# Sperm from infertile, oligozoospermic men have elevated mutation rates

**DOI:** 10.1101/2024.08.22.24312232

**Authors:** Jason Kunisaki, Michael E. Goldberg, Suchita Lulla, Thomas Sasani, Laurel Hiatt, Thomas J. Nicholas, Lihua Liu, Elizabeth Torres-Arce, Yixuan Guo, Emma James, Joshua J Horns, Joemy M Ramsay, Qi Chen, James M Hotaling, Kenneth I Aston, Aaron R. Quinlan

## Abstract

Male infertility is associated with elevated rates of aneuploidy and DNA breaks in spermatozoa and germline precursors. This common condition is not well understood and is associated with poor individual and familial somatic health relative to fertile men. To further understand the extent and source of genome instability, we used error-corrected duplex DNA sequencing to test whether the impaired spermatogenesis and relatively poorer health of oligozoospermic men are linked to elevated single nucleotide *de novo* mutation frequencies in their sperm and blood, respectively. We observed a significant 1.34 to 2.01-fold increase in age-adjusted sperm mutation frequencies in infertile, oligozoospermic men. Conversely, consistently elevated mutation frequencies in the blood of oligozoospermic men were not found. Gain-of-function mutations linked to clonal spermatogenesis and Mendelian disorders accumulate with age at a similar rate in normozoospermic and oligozoospermic men. These results implicate germline hypermutation as a hallmark feature of oligozoospermia and point to age-independent processes affecting spermatogonial stem cell biology that may underlie spermatogenic impairment before and after puberty. Our findings also underscore the importance of investigating tissue-specific mechanisms driving the association between reduced reproductive and somatic health in infertile men.

## Supplementary Table 7 - Sample interval coverage dataset for "Sperm from infertile, oligozoospermic men have elevated mutation rates" (part 4 of 9)

sample	chr	start	stop	gene	coverage	filter
19610X55	chr3	9751679	9752039	OGG1	3185823	prefilter
19610X55	chr3	9754614	9754974	OGG1	2808444	prefilter
19610X55	chr3	9756406	9756686	OGG1	2199359	prefilter
19610X55	chr3	10141837	10142017	VHL	650630	prefilter
19610X55	chr3	10142077	10142257	VHL	752260	prefilter
19610X55	chr3	10146435	10146715	VHL	1436202	prefilter
19610X55	chr3	10149694	10149814	VHL	683632	prefilter
19610X55	chr3	10149874	10150054	VHL	1067543	prefilter
19610X55	chr3	12584447	12584727	RAF1	2184151	prefilter
19610X55	chr3	12584774	12585327	RAF1	5267818	prefilter
19610X55	chr3	12585620	12585860	RAF1	1664303	prefilter
19610X55	chr3	12587524	12587704	RAF1	772301	prefilter
19610X55	chr3	12590706	12590826	RAF1	785025	prefilter
19610X55	chr3	12590886	12591066	RAF1	1379626	prefilter
19610X55	chr3	12591630	12591870	RAF1	1756171	prefilter
19610X55	chr3	12599629	12599869	RAF1	1521973	prefilter
19610X55	chr3	12604072	12604352	RAF1	2087767	prefilter
19610X55	chr3	12608704	12608984	RAF1	2163745	prefilter
19610X55	chr3	12609164	12609404	RAF1	1921650	prefilter
19610X55	chr3	12611886	12612126	RAF1	1654847	prefilter
19610X55	chr3	12618438	12618798	RAF1	2042698	prefilter
19610X55	chr3	16595349	16595469	DAZL	354054	prefilter
19610X55	chr3	16596899	16597139	DAZL	761472	prefilter
19610X55	chr3	16597425	16597545	DAZL	339242	prefilter
19610X55	chr3	16597952	16598072	DAZL	332692	prefilter
19610X55	chr3	16598385	16598525	DAZL	622579	prefilter
19610X55	chr3	16598605	16598725	DAZL	139532	prefilter
19610X55	chr3	36993485	36993725	MLH1	1342898	prefilter
19610X55	chr3	36996544	36996784	MLH1	1406422	prefilter
19610X55	chr3	37000884	37001124	MLH1	1141381	prefilter
19610X55	chr3	37004317	37004557	MLH1	1479057	prefilter
19610X55	chr3	37006907	37007147	MLH1	1253051	prefilter
19610X55	chr3	37011935	37012175	MLH1	1410771	prefilter
19610X55	chr3	37014368	37014608	MLH1	1360649	prefilter
19610X55	chr3	37017432	37017672	MLH1	1982837	prefilter
19610X55	chr3	37020246	37020526	MLH1	1922512	prefilter
19610X55	chr3	37028718	37028998	MLH1	1610562	prefilter
19610X55	chr3	37040120	37040360	MLH1	1561192	prefilter
19610X55	chr3	37042179	37042419	MLH1	1396214	prefilter
19610X55	chr3	37047421	37047781	MLH1	1986791	prefilter
19610X55	chr3	37048443	37048683	MLH1	1708259	prefilter
19610X55	chr3	37048840	37049080	MLH1	1689374	prefilter
19610X55	chr3	37050388	37050748	MLH1	2647489	prefilter
19610X55	chr3	41224446	41224833	CTNNB1	2679833	prefilter
19610X55	chr3	41225273	41225940	CTNNB1	5040426	prefilter
19610X55	chr3	41227140	41227420	CTNNB1	1869350	prefilter
19610X55	chr3	41233272	41233938	CTNNB1	5494853	prefilter
19610X55	chr3	41235663	41235903	CTNNB1	1574228	prefilter
19610X55	chr3	41236284	41236564	CTNNB1	2057960	prefilter
19610X55	chr3	50093657	50093937	RBM5	1681309	prefilter
19610X55	chr3	50099896	50100136	RBM5	1439777	prefilter
19610X55	chr3	50100448	50100688	RBM5	1772623	prefilter
19610X55	chr3	50103004	50103244	RBM5	1358579	prefilter
19610X55	chr3	50104158	50104398	RBM5	1598372	prefilter
19610X55	chr3	50110604	50110844	RBM5	1620480	prefilter
19610X55	chr3	50113283	50113643	RBM5	2224786	prefilter
19610X55	chr3	50117174	50117454	RBM5	1879937	prefilter
19610X55	chr3	50118252	50118532	RBM5	2015507	prefilter
19610X55	chr4	1801271	1801821	FGFR3	3734260	prefilter
19610X55	chr4	1801870	1802170	FGFR3	2219877	prefilter
19610X55	chr4	1802834	1803074	FGFR3	1524935	prefilter
19610X55	chr4	1803624	1803904	FGFR3	1947574	prefilter
19610X55	chr4	1804245	1804605	FGFR3	2653053	prefilter
19610X55	chr4	1804755	1805035	FGFR3	2331950	prefilter
19610X55	chr4	1805275	1806092	FGFR3	6431566	prefilter
19610X55	chr4	1806112	1806412	FGFR3	2451830	prefilter
19610X55	chr4	1806474	1806754	FGFR3	2440412	prefilter
19610X55	chr4	1806761	1807001	FGFR3	1989197	prefilter
19610X55	chr4	1807020	1807380	FGFR3	3179871	prefilter
19610X55	chr4	54699558	54699838	KIT	1829889	prefilter
19610X55	chr4	54703628	54703988	KIT	1846831	prefilter
19610X55	chr4	54725773	54726133	KIT	2325210	prefilter
19610X55	chr4	54727339	54727619	KIT	1830927	prefilter
19610X55	chr4	54727755	54728186	KIT	3308276	prefilter
19610X55	chr4	54729270	54729550	KIT	1832074	prefilter
19610X55	chr4	54731253	54731493	KIT	2042132	prefilter
19610X55	chr4	54731794	54732074	KIT	1486203	prefilter
19610X55	chr4	54733015	54733295	KIT	1802754	prefilter
19610X55	chr4	54736433	54736890	KIT	3763729	prefilter
19610X55	chr4	54737107	54737347	KIT	2102805	prefilter
19610X55	chr5	80670023	80670383	MSH3	2017755	prefilter
19610X55	chr5	80672182	80672422	MSH3	1707759	prefilter
19610X55	chr5	80672679	80672919	MSH3	1388719	prefilter
19610X55	chr5	80674915	80675195	MSH3	1569525	prefilter
19610X55	chr5	80678830	80679190	MSH3	2177384	prefilter
19610X55	chr5	80725389	80725629	MSH3	1135909	prefilter
19610X55	chr5	80728788	80729028	MSH3	1031448	prefilter
19610X55	chr5	80741386	80741626	MSH3	1150560	prefilter
19610X55	chr5	80744440	80744680	MSH3	746796	prefilter
19610X55	chr5	80761472	80761752	MSH3	1575037	prefilter
19610X55	chr5	80767846	80768206	MSH3	2029492	prefilter
19610X55	chr5	80768739	80769099	MSH3	1813836	prefilter
19610X55	chr5	80775606	80775846	MSH3	1062535	prefilter
19610X55	chr5	80778658	80778898	MSH3	1159788	prefilter
19610X55	chr5	80787498	80787738	MSH3	1669874	prefilter
19610X55	chr5	80813522	80813802	MSH3	1772355	prefilter
19610X55	chr5	80854043	80854403	MSH3	2104278	prefilter
19610X55	chr5	80864737	80865017	MSH3	1328282	prefilter
19610X55	chr5	80873021	80873381	MSH3	1737437	prefilter
19610X55	chr5	112754809	112755089	APC	1415519	prefilter
19610X55	chr5	112766228	112766508	APC	1451746	prefilter
19610X55	chr5	112767109	112767469	APC	1910008	prefilter
19610X55	chr5	112775543	112775823	APC	975656	prefilter
19610X55	chr5	112780706	112780986	APC	1498502	prefilter
19610X55	chr5	112792347	112792627	APC	1430138	prefilter
19610X55	chr5	112818895	112819415	APC	3490776	prefilter
19610X55	chr5	112821803	112822083	APC	1553675	prefilter
19610X55	chr5	112827037	112827317	APC	1716186	prefilter
19610X55	chr5	112827827	112828077	APC	1354881	prefilter
19610X55	chr5	112828774	112829054	APC	1429423	prefilter
19610X55	chr5	112834878	112835238	APC	2461501	prefilter
19610X55	chr5	112837474	112844219	APC	53812245	prefilter
19610X55	chr6	31740400	31740680	MSH5	0	prefilter
19610X55	chr6	31741084	31741364	MSH5	658	prefilter
19610X55	chr6	31742797	31743259	MSH5	0	prefilter
19610X55	chr6	31743824	31744104	MSH5	0	prefilter
19610X55	chr6	31744124	31744364	MSH5	0	prefilter
19610X55	chr6	31744473	31744653	MSH5	0	prefilter
19610X55	chr6	31745158	31745398	MSH5	0	prefilter
19610X55	chr6	31747319	31747499	MSH5	0	prefilter
19610X55	chr6	31753230	31753718	MSH5	0	prefilter
19610X55	chr6	31758089	31758369	MSH5	0	prefilter
19610X55	chr6	31758464	31758940	MSH5	0	prefilter
19610X55	chr6	31759017	31759257	MSH5	0	prefilter
19610X55	chr6	31759348	31759588	MSH5	0	prefilter
19610X55	chr6	31759700	31760293	MSH5	0	prefilter
19610X55	chr6	31760624	31760904	MSH5	123	prefilter
19610X55	chr6	31761103	31761343	MSH5	0	prefilter
19610X55	chr6	31761403	31761683	MSH5	364	prefilter
19610X55	chr6	31761746	31762026	MSH5	0	prefilter
19610X55	chr6	31762028	31762268	MSH5	0	prefilter
19610X55	chr6	151807838	151808378	ESR1	2512665	prefilter
19610X55	chr6	151842512	151842872	ESR1	2472877	prefilter
19610X55	chr6	151880593	151880833	ESR1	1210625	prefilter
19610X55	chr6	151944100	151944580	ESR1	2859172	prefilter
19610X55	chr6	152011585	152011865	ESR1	1733404	prefilter
19610X55	chr6	152060917	152061197	ESR1	1611677	prefilter
19610X55	chr6	152094296	152094656	ESR1	2621347	prefilter
19610X55	chr6	152098667	152099027	ESR1	2673711	prefilter
19610X55	chr6	159800285	159800465	PNLDC1	977304	prefilter
19610X55	chr6	159800710	159800890	PNLDC1	1259157	prefilter
19610X55	chr6	159801029	159801269	PNLDC1	1769316	prefilter
19610X55	chr6	159803200	159803380	PNLDC1	930299	prefilter
19610X55	chr6	159803886	159804166	PNLDC1	1846509	prefilter
19610X55	chr6	159804473	159804713	PNLDC1	1629346	prefilter
19610X55	chr6	159805913	159806153	PNLDC1	1636908	prefilter
19610X55	chr6	159808658	159808898	PNLDC1	1640224	prefilter
19610X55	chr6	159808946	159809226	PNLDC1	1923911	prefilter
19610X55	chr6	159809940	159810180	PNLDC1	1788240	prefilter
19610X55	chr6	159811623	159811863	PNLDC1	1301784	prefilter
19610X55	chr6	159813538	159813718	PNLDC1	1026057	prefilter
19610X55	chr6	159815881	159816121	PNLDC1	1018261	prefilter
19610X55	chr6	159816479	159816659	PNLDC1	851774	prefilter
19610X55	chr6	159817040	159817220	PNLDC1	1002066	prefilter
19610X55	chr7	5978586	5978766	PMS2	301460	prefilter
19610X55	chr7	5986949	5987069	PMS2	314580	prefilter
19610X55	chr7	5989737	5990017	PMS2	1140893	prefilter
19610X55	chr7	5991895	5992135	PMS2	935449	prefilter
19610X55	chr7	5995463	5995703	PMS2	1365632	prefilter
19610X55	chr7	5997254	5997494	PMS2	620394	prefilter
19610X55	chr7	6002484	6002604	PMS2	149840	prefilter
19610X55	chr7	43583166	43583286	STK17A	275454	prefilter
19610X55	chr7	43595827	43596187	STK17A	1694606	prefilter
19610X55	chr7	43608188	43608468	STK17A	1885203	prefilter
19610X55	chr7	43619520	43619800	STK17A	2010263	prefilter
19610X55	chr7	43623506	43623978	STK17A	2257349	prefilter
19610X55	chr7	43624438	43624918	STK17A	3051455	prefilter
19610X55	chr7	100180614	100180734	STAG3	250857	prefilter
19610X55	chr7	100182021	100182141	STAG3	280579	prefilter
19610X55	chr7	100188854	100188974	STAG3	462682	prefilter
19610X55	chr7	100205165	100205445	STAG3	2105679	prefilter
19610X55	chr7	100210918	100211278	STAG3	2354156	prefilter
19610X55	chr7	100211367	100211607	STAG3	1938612	prefilter
19610X55	chr7	100211715	100211955	STAG3	1986932	prefilter
19610X55	chr7	100213650	100213890	STAG3	1835382	prefilter
19610X55	chr7	100213919	100214039	STAG3	740898	prefilter
19610X55	chr7	140734685	140734925	BRAF	311924	prefilter
19610X55	chr7	140739739	140739859	BRAF	212642	prefilter
19610X55	chr7	140739899	140740019	BRAF	442590	prefilter
19610X55	chr7	140749212	140749332	BRAF	526758	prefilter
19610X55	chr7	140749372	140749492	BRAF	646470	prefilter
19610X55	chr7	140753210	140753454	BRAF	1616047	prefilter
19610X55	chr7	140754120	140754300	BRAF	1009835	prefilter
19610X55	chr7	140776820	140776940	BRAF	471994	prefilter
19610X55	chr7	140777060	140777180	BRAF	262322	prefilter
19610X55	chr7	140777913	140778153	BRAF	1280343	prefilter
19610X55	chr7	140781489	140781729	BRAF	1100507	prefilter
19610X55	chr7	140782949	140783069	BRAF	539590	prefilter
19610X55	chr7	140783089	140783229	BRAF	724466	prefilter
19610X55	chr7	140801346	140801486	BRAF	401165	prefilter
19610X55	chr7	140801506	140801626	BRAF	477848	prefilter
19610X55	chr7	140807891	140808131	BRAF	725202	prefilter
19610X55	chr7	140808823	140808943	BRAF	260473	prefilter
19610X55	chr7	140834500	140834620	BRAF	307219	prefilter
19610X55	chr7	140834860	140834980	BRAF	202035	prefilter
19610X55	chr8	22289767	22290007	PIWIL2	1601651	prefilter
19610X55	chr8	22290169	22290409	PIWIL2	1891090	prefilter
19610X55	chr8	22303935	22304295	PIWIL2	2902972	prefilter
19610X55	chr8	22304706	22304946	PIWIL2	1950682	prefilter
19610X55	chr8	22305851	22306091	PIWIL2	1497949	prefilter
19610X55	chr8	22307863	22308143	PIWIL2	1593082	prefilter
19610X55	chr8	22314258	22314498	PIWIL2	2155455	prefilter
19610X55	chr8	22314967	22315207	PIWIL2	1729578	prefilter
19610X55	chr8	22316169	22316409	PIWIL2	1388737	prefilter
19610X55	chr8	22318102	22318342	PIWIL2	1542872	prefilter
19610X55	chr8	22352845	22353325	PIWIL2	3495230	prefilter
19610X55	chr8	22354204	22354444	PIWIL2	1575253	prefilter
19610X55	chr8	22355285	22355565	PIWIL2	1899490	prefilter
19610X55	chr8	30841940	30849380	TEX15	50372472	prefilter
19610X55	chr8	30858569	30858929	TEX15	1577919	prefilter
19610X55	chr8	30859844	30860124	TEX15	636117	prefilter
19610X55	chr8	30867203	30867563	TEX15	1570403	prefilter
19610X55	chr9	841775	841895	DMRT1	511997	prefilter
19610X55	chr9	842015	842255	DMRT1	755957	prefilter
19610X55	chr9	846871	847231	DMRT1	2566645	prefilter
19610X55	chr9	893813	894293	DMRT1	3808367	prefilter
19610X55	chr9	21968137	21968317	CDKN2A	828826	prefilter
19610X55	chr9	21969674	21969854	CDKN2A	720744	prefilter
19610X55	chr9	21970815	21971295	CDKN2A	2347800	prefilter
19610X55	chr9	21974612	21974892	CDKN2A	1207205	prefilter
19610X55	chr9	21994055	21994415	CDKN2A	1311441	prefilter
19610X55	chr9	83970066	83970426	HNRNPK	2068502	prefilter
19610X55	chr9	83970658	83970898	HNRNPK	929403	prefilter
19610X55	chr9	83972728	83973088	HNRNPK	1890025	prefilter
19610X55	chr9	83973222	83973462	HNRNPK	1349792	prefilter
19610X55	chr9	83974433	83974673	HNRNPK	1104719	prefilter
19610X55	chr9	83975343	83975583	HNRNPK	1381555	prefilter
19610X55	chr9	83976903	83977143	HNRNPK	1368338	prefilter
19610X55	chr9	83977617	83977857	HNRNPK	1404135	prefilter
19610X55	chr9	83978133	83978253	HNRNPK	363869	prefilter
19610X55	chr9	95449770	95450010	PTCH1	1538045	prefilter
19610X55	chr9	95453409	95453689	PTCH1	1796446	prefilter
19610X55	chr9	95456204	95456484	PTCH1	1763107	prefilter
19610X55	chr9	95457913	95458393	PTCH1	3574610	prefilter
19610X55	chr9	95467030	95467510	PTCH1	3081039	prefilter
19610X55	chr9	95468652	95469252	PTCH1	4278267	prefilter
19610X55	chr9	95469752	95469992	PTCH1	1637868	prefilter
19610X55	chr9	95475956	95476236	PTCH1	2132728	prefilter
19610X55	chr9	95476688	95476928	PTCH1	1817990	prefilter
19610X55	chr9	95477484	95477764	PTCH1	2100021	prefilter
19610X55	chr9	95477980	95478260	PTCH1	1980156	prefilter
19610X55	chr9	95478981	95479221	PTCH1	1867081	prefilter
19610X55	chr9	95479889	95480169	PTCH1	2434975	prefilter
19610X55	chr9	95480309	95480669	PTCH1	2412390	prefilter
19610X55	chr9	95481874	95482288	PTCH1	2876247	prefilter
19610X55	chr9	95485649	95485889	PTCH1	2026087	prefilter
19610X55	chr9	95506323	95506683	PTCH1	1472635	prefilter
19610X55	chr9	95516440	95516560	PTCH1	186564	prefilter
19610X55	chr9	97684861	97685101	XPA	942218	prefilter
19610X55	chr9	97686998	97687358	XPA	1669739	prefilter
19610X55	chr9	97689466	97689706	XPA	1220865	prefilter
19610X55	chr9	124482643	124483123	NR5A1	3006310	prefilter
19610X55	chr9	124491014	124491294	NR5A1	1562447	prefilter
19610X55	chr9	124492969	124493209	NR5A1	1754371	prefilter
19610X55	chr9	124499982	124500462	NR5A1	3372527	prefilter
19610X55	chr9	124500582	124500822	NR5A1	1573893	prefilter
19610X55	chr9	124503009	124503464	NR5A1	2538418	prefilter
19610X55	chr10	43100350	43100830	RET	2892394	prefilter
19610X55	chr10	43102225	43102705	RET	3985447	prefilter
19610X55	chr10	43105012	43105312	RET	1538939	prefilter
19610X55	chr10	43106293	43106653	RET	2782425	prefilter
19610X55	chr10	43108950	43109310	RET	2937885	prefilter
19610X55	chr10	43111096	43111576	RET	3749459	prefilter
19610X55	chr10	43116565	43116805	RET	941055	prefilter
19610X55	chr10	43118306	43118486	RET	1300900	prefilter
19610X55	chr10	43119458	43119818	RET	2621385	prefilter
19610X55	chr10	43120002	43120282	RET	2045330	prefilter
19610X55	chr10	43121861	43122101	RET	2092497	prefilter
19610X55	chr10	43123599	43123879	RET	2115603	prefilter
19610X55	chr10	43124812	43125052	RET	1750942	prefilter
19610X55	chr10	121483630	121483870	FGFR2	1711467	prefilter
19610X55	chr10	121485323	121485603	FGFR2	1865577	prefilter
19610X55	chr10	121487269	121487509	FGFR2	1797167	prefilter
19610X55	chr10	121487912	121488192	FGFR2	1752789	prefilter
19610X55	chr10	121496447	121496807	FGFR2	2021911	prefilter
19610X55	chr10	121498430	121498670	FGFR2	1350785	prefilter
19610X55	chr10	121500746	121501026	FGFR2	2001468	prefilter
19610X55	chr10	121503725	121504005	FGFR2	1784884	prefilter
19610X55	chr10	121515038	121515398	FGFR2	2585971	prefilter
19610X55	chr10	121517251	121517559	FGFR2	2075662	prefilter
19610X55	chr10	121518615	121518895	FGFR2	1980402	prefilter
19610X55	chr10	121519894	121520254	FGFR2	2399690	prefilter
19610X55	chr10	121538513	121538793	FGFR2	1672951	prefilter
19610X55	chr10	121551194	121551554	FGFR2	1680298	prefilter
19610X55	chr10	121564418	121564658	FGFR2	1422610	prefilter
19610X55	chr10	121565331	121565811	FGFR2	2945104	prefilter
19610X55	chr11	532637	532757	HRAS	0	prefilter
19610X55	chr11	533298	533652	HRAS	0	prefilter
19610X55	chr11	533715	533995	HRAS	0	prefilter
19610X55	chr11	534154	534434	HRAS	0	prefilter
19610X55	chr11	32389018	32389298	WT1	1890269	prefilter
19610X55	chr11	32391858	32392178	WT1	2007367	prefilter
19610X55	chr11	32392550	32392870	WT1	2329360	prefilter
19610X55	chr11	32396192	32396472	WT1	2199390	prefilter
19610X55	chr11	32399876	32400116	WT1	1674630	prefilter
19610X55	chr11	32416395	32416635	WT1	1871617	prefilter
19610X55	chr11	32417495	32417735	WT1	1257135	prefilter
19610X55	chr11	32427887	32428127	WT1	1585517	prefilter
19610X55	chr11	32428418	32428698	WT1	1804787	prefilter
19610X55	chr11	32430414	32430654	WT1	859145	prefilter
19610X55	chr11	32434610	32434910	WT1	1406817	prefilter
19610X55	chr11	32435030	32435270	WT1	826543	prefilter
19610X55	chr11	36573189	36576549	RAG1	26974729	prefilter
19610X55	chr11	94459314	94459494	MRE11	894421	prefilter
19610X55	chr11	94459554	94459674	MRE11	600726	prefilter
19610X55	chr11	94460866	94461106	MRE11	1156580	prefilter
19610X55	chr11	94464036	94464156	MRE11	349876	prefilter
19610X55	chr11	94464196	94464316	MRE11	428954	prefilter
19610X55	chr11	94467733	94467973	MRE11	1221763	prefilter
19610X55	chr11	94470376	94470736	MRE11	1999972	prefilter
19610X55	chr11	94471486	94471606	MRE11	419129	prefilter
19610X55	chr11	94471726	94471846	MRE11	430605	prefilter
19610X55	chr11	94476226	94476466	MRE11	1074031	prefilter
19610X55	chr11	94478665	94478945	MRE11	1451907	prefilter
19610X55	chr11	94479597	94479837	MRE11	1052728	prefilter
19610X55	chr11	94485824	94485944	MRE11	381749	prefilter
19610X55	chr11	94486064	94486184	MRE11	303565	prefilter
19610X55	chr11	94490759	94491039	MRE11	1274463	prefilter
19610X55	chr11	94586968	94587328	PIWIL4	235214	prefilter
19610X55	chr11	94589056	94589296	PIWIL4	8711	prefilter
19610X55	chr11	94593439	94593719	PIWIL4	1529587	prefilter
19610X55	chr11	94595247	94595487	PIWIL4	1803969	prefilter
19610X55	chr11	94603900	94604140	PIWIL4	1145368	prefilter
19610X55	chr11	94607359	94607719	PIWIL4	1958926	prefilter
19610X55	chr11	94608514	94608754	PIWIL4	1573329	prefilter
19610X55	chr11	94616408	94616648	PIWIL4	1447860	prefilter
19610X55	chr11	94617890	94618170	PIWIL4	1958663	prefilter
19610X55	chr11	94619682	94620210	PIWIL4	4058123	prefilter
19610X55	chr11	94620812	94621052	PIWIL4	1621012	prefilter
19610X55	chr11	108227540	108227952	ATM	2578189	prefilter
19610X55	chr11	108229110	108229390	ATM	593479	prefilter
19610X55	chr11	108235572	108235932	ATM	1126830	prefilter
19610X55	chr11	108317307	108317587	ATM	1116501	prefilter
19610X55	chr11	108319886	108320126	ATM	1028484	prefilter
19610X55	chr11	108321240	108321480	ATM	825579	prefilter
19610X55	chr11	108325247	108325607	ATM	1045157	prefilter
19610X55	chr11	108325961	108326321	ATM	1923026	prefilter
19610X55	chr11	108327581	108327821	ATM	1139064	prefilter
19610X55	chr11	108328949	108329309	ATM	1694172	prefilter
19610X55	chr11	108330112	108330507	ATM	2416959	prefilter
19610X55	chr11	108334899	108335179	ATM	851287	prefilter
19610X55	chr11	108335783	108336023	ATM	1042571	prefilter
19610X55	chr11	108343156	108343436	ATM	1341375	prefilter
19610X55	chr11	108345667	108345998	ATM	1935002	prefilter
19610X55	chr11	108347202	108347442	ATM	1015771	prefilter
19610X55	chr11	108353703	108353943	ATM	1458388	prefilter
19610X55	chr11	108354722	108354962	ATM	1204422	prefilter
19610X55	chr11	108365010	108365583	ATM	3835552	prefilter
19610X55	chr11	116835691	116836051	APOA1	2086410	prefilter
19610X55	chr11	116836111	116836531	APOA1	2860292	prefilter
19610X55	chr11	119206395	119206695	CBL	1110903	prefilter
19610X55	chr11	119232331	119232811	CBL	2838191	prefilter
19610X55	chr11	119271668	119271948	CBL	1489016	prefilter
19610X55	chr11	119273806	119274086	CBL	1562305	prefilter
19610X55	chr11	119274752	119275032	CBL	1631757	prefilter
19610X55	chr11	119275925	119276205	CBL	2029270	prefilter
19610X55	chr11	119277680	119277920	CBL	1655574	prefilter
19610X55	chr11	119278071	119278391	CBL	2380935	prefilter
19610X55	chr11	119278421	119278801	CBL	3330268	prefilter
19610X55	chr11	119298269	119298629	CBL	2576560	prefilter
19610X55	chr11	119299398	119299878	CBL	3725272	prefilter
19610X55	chr11	119307982	119308162	CBL	446489	prefilter
19610X55	chr12	25209733	25209973	KRAS	1151730	prefilter
19610X55	chr12	25215360	25215640	KRAS	1493038	prefilter
19610X55	chr12	25225553	25225693	KRAS	824040	prefilter
19610X55	chr12	25225713	25225833	KRAS	531615	prefilter
19610X55	chr12	25227162	25227462	KRAS	1712247	prefilter
19610X55	chr12	25245154	25245454	KRAS	1924996	prefilter
19610X55	chr12	54280785	54280905	HNRNPA1	375870	prefilter
19610X55	chr12	54281324	54281564	HNRNPA1	1516104	prefilter
19610X55	chr12	54281728	54281848	HNRNPA1	707681	prefilter
19610X55	chr12	54281888	54282008	HNRNPA1	795358	prefilter
19610X55	chr12	54282015	54282135	HNRNPA1	737226	prefilter
19610X55	chr12	54282255	54282957	HNRNPA1	5044768	prefilter
19610X55	chr12	54283749	54283869	HNRNPA1	521137	prefilter
19610X55	chr12	54283909	54284029	HNRNPA1	600066	prefilter
19610X55	chr12	54284194	54284374	HNRNPA1	852059	prefilter
19610X55	chr12	101729041	101729281	SYCP3	1234945	prefilter
19610X55	chr12	101731497	101731737	SYCP3	979033	prefilter
19610X55	chr12	101733504	101733744	SYCP3	1363022	prefilter
19610X55	chr12	101734865	101735105	SYCP3	1064780	prefilter
19610X55	chr12	112446217	112446337	PTPN11	597593	prefilter
19610X55	chr12	112446368	112446488	PTPN11	586063	prefilter
19610X55	chr12	112450227	112450587	PTPN11	2535688	prefilter
19610X55	chr12	112453111	112453291	PTPN11	957484	prefilter
19610X55	chr12	112453351	112453471	PTPN11	662241	prefilter
19610X55	chr12	112454502	112454742	PTPN11	967802	prefilter
19610X55	chr12	112472872	112473112	PTPN11	1131876	prefilter
19610X55	chr12	112477580	112477810	PTPN11	1504563	prefilter
19610X55	chr12	112477816	112477936	PTPN11	707283	prefilter
19610X55	chr12	112477976	112478096	PTPN11	626231	prefilter
19610X55	chr12	112481986	112482106	PTPN11	425807	prefilter
19610X55	chr12	112482139	112482259	PTPN11	604181	prefilter
19610X55	chr12	112486368	112486728	PTPN11	2289870	prefilter
19610X55	chr12	112488369	112488596	PTPN11	1565400	prefilter
19610X55	chr12	112488936	112489216	PTPN11	1589601	prefilter
19610X55	chr12	130342510	130342750	PIWIL1	0	prefilter
19610X55	chr12	130342925	130343165	PIWIL1	0	prefilter
19610X55	chr12	130345615	130346015	PIWIL1	0	prefilter
19610X55	chr12	130346237	130346717	PIWIL1	0	prefilter
19610X55	chr12	130348023	130348263	PIWIL1	0	prefilter
19610X55	chr12	130349097	130349577	PIWIL1	0	prefilter
19610X55	chr12	130349791	130350031	PIWIL1	0	prefilter
19610X55	chr12	130354400	130354800	PIWIL1	0	prefilter
19610X55	chr12	130354826	130355066	PIWIL1	0	prefilter
19610X55	chr12	130357397	130357637	PIWIL1	0	prefilter
19610X55	chr12	130361040	130361669	PIWIL1	209	prefilter
19610X55	chr12	130362681	130363267	PIWIL1	900966	prefilter
19610X55	chr12	130366995	130367395	PIWIL1	1280	prefilter
19610X55	chr12	130371049	130371658	PIWIL1	318279	prefilter
19610X55	chr12	132635818	132636098	POLE	1860533	prefilter
19610X55	chr12	132637936	132638216	POLE	2026539	prefilter
19610X55	chr12	132639031	132639391	POLE	2638677	prefilter
19610X55	chr12	132641569	132641929	POLE	2806942	prefilter
19610X55	chr12	132642107	132643088	POLE	7662956	prefilter
19610X55	chr12	132657269	132657509	POLE	2017963	prefilter
19610X55	chr12	132657799	132658039	POLE	2093810	prefilter
19610X55	chr12	132659222	132659582	POLE	2425350	prefilter
19610X55	chr12	132660886	132661246	POLE	2239106	prefilter
19610X55	chr12	132661465	132661745	POLE	2081912	prefilter
19610X55	chr12	132663936	132664216	POLE	2313005	prefilter
19610X55	chr12	132664296	132664536	POLE	2021395	prefilter
19610X55	chr12	132665236	132665516	POLE	2094646	prefilter
19610X55	chr12	132667435	132667715	POLE	1945608	prefilter
19610X55	chr12	132668289	132669015	POLE	5527390	prefilter
19610X55	chr12	132673501	132673781	POLE	1913594	prefilter
19610X55	chr12	132675337	132675577	POLE	2039512	prefilter
19610X55	chr12	132675657	132675897	POLE	2142556	prefilter
19610X55	chr12	132676029	132676269	POLE	2070097	prefilter
19610X55	chr12	132676479	132676719	POLE	2113886	prefilter
19610X55	chr12	132677283	132677788	POLE	4151730	prefilter
19610X55	chr12	132679434	132679714	POLE	2230551	prefilter
19610X55	chr12	132679880	132680290	POLE	3239819	prefilter
19610X55	chr12	132680527	132680767	POLE	1968331	prefilter
19610X55	chr12	132687224	132687404	POLE	395387	prefilter
19610X55	chr13	32336150	32341310	BRCA2	34810533	prefilter
19610X55	chr13	32344485	32344725	BRCA2	949013	prefilter
19610X55	chr13	32356338	32356698	BRCA2	1787019	prefilter
19610X55	chr13	32357655	32358015	BRCA2	1527380	prefilter
19610X55	chr13	32362428	32362788	BRCA2	2022303	prefilter
19610X55	chr13	32363116	32363596	BRCA2	2666571	prefilter
19610X55	chr13	32370339	32370619	BRCA2	1491904	prefilter
19610X55	chr13	32370888	32371168	BRCA2	1714394	prefilter
19610X55	chr13	32379936	32380216	BRCA2	1191195	prefilter
19610X55	chr13	32394571	32395051	BRCA2	2737930	prefilter
19610X55	chr13	32396831	32397111	BRCA2	1565227	prefilter
19610X55	chr13	48342536	48342776	RB1	1233953	prefilter
19610X55	chr13	48345019	48345259	RB1	894112	prefilter
19610X55	chr13	48347754	48347934	RB1	262166	prefilter
19610X55	chr13	48348869	48349109	RB1	828434	prefilter
19610X55	chr13	48359952	48360192	RB1	1028972	prefilter
19610X55	chr13	48368445	48368685	RB1	1112736	prefilter
19610X55	chr13	48373328	48373568	RB1	1076875	prefilter
19610X55	chr13	48376856	48377096	RB1	1349540	prefilter
19610X55	chr13	48379503	48379703	RB1	624015	prefilter
19610X55	chr13	48379967	48380327	RB1	1135398	prefilter
19610X55	chr13	48381183	48381539	RB1	1801419	prefilter
19610X55	chr13	48452913	48453153	RB1	1152656	prefilter
19610X55	chr13	48456136	48456416	RB1	1643653	prefilter
19610X55	chr13	48459620	48459900	RB1	1266730	prefilter
19610X55	chr13	48463663	48463903	RB1	1025469	prefilter
19610X55	chr13	48464934	48465454	RB1	2820480	prefilter
19610X55	chr13	48473285	48473465	RB1	754509	prefilter
19610X55	chr13	48476632	48476912	RB1	1607233	prefilter
19610X55	chr13	48477289	48477469	RB1	747911	prefilter
19610X55	chr13	48479913	48480153	RB1	1387206	prefilter
19610X55	chr13	108208462	108211342	LIG4	23278269	prefilter
19610X55	chr14	45135925	45136645	FANCM	4529993	prefilter
19610X55	chr14	45136975	45137335	FANCM	2099951	prefilter
19610X55	chr14	45140550	45140790	FANCM	1054226	prefilter
19610X55	chr14	45159008	45159368	FANCM	914180	prefilter
19610X55	chr14	45164282	45164642	FANCM	1852366	prefilter
19610X55	chr14	45170527	45170807	FANCM	1108537	prefilter
19610X55	chr14	45172992	45173272	FANCM	1535525	prefilter
19610X55	chr14	45175003	45177043	FANCM	13855368	prefilter
19610X55	chr14	45196059	45196659	FANCM	3651886	prefilter
19610X55	chr14	45198549	45199029	FANCM	2368421	prefilter
19610X55	chr14	75018764	75019044	MLH3	1720168	prefilter
19610X55	chr14	75022736	75023096	MLH3	2621126	prefilter
19610X55	chr14	75030482	75030762	MLH3	1766213	prefilter
19610X55	chr14	75032003	75032243	MLH3	1383484	prefilter
19610X55	chr14	75033334	75033574	MLH3	1604524	prefilter
19610X55	chr14	75046275	75049755	MLH3	26868514	prefilter
19610X55	chr14	81062063	81062303	TSHR	1210716	prefilter
19610X55	chr14	81068171	81068411	TSHR	1204188	prefilter
19610X55	chr14	81087871	81088111	TSHR	1326280	prefilter
19610X55	chr14	81092449	81092689	TSHR	1523393	prefilter
19610X55	chr14	81096553	81096793	TSHR	1701076	prefilter
19610X55	chr14	81108293	81108533	TSHR	748960	prefilter
19610X55	chr14	81142865	81144425	TSHR	12219113	prefilter
19610X55	chr14	95091104	95091464	DICER1	2156162	prefilter
19610X55	chr14	95093782	95094262	DICER1	3046586	prefilter
19610X55	chr14	95095704	95096784	DICER1	7994908	prefilter
19610X55	chr14	95099717	95099997	DICER1	1253596	prefilter
19610X55	chr14	95103256	95104216	DICER1	6893256	prefilter
19610X55	chr14	95104978	95105338	DICER1	2327364	prefilter
19610X55	chr14	95105610	95105850	DICER1	1769401	prefilter
19610X55	chr14	95105952	95106312	DICER1	2483316	prefilter
19610X55	chr14	95107544	95107824	DICER1	812003	prefilter
19610X55	chr14	95111246	95111526	DICER1	1614833	prefilter
19610X55	chr14	95112089	95112329	DICER1	1460351	prefilter
19610X55	chr14	95113018	95113298	DICER1	1652679	prefilter
19610X55	chr14	95115604	95115884	DICER1	1714133	prefilter
19610X55	chr14	95116334	95116814	DICER1	2883482	prefilter
19610X55	chr14	95117548	95117828	DICER1	1707860	prefilter
19610X55	chr14	95124132	95124732	DICER1	4191480	prefilter
19610X55	chr14	95129372	95129732	DICER1	2156006	prefilter
19610X55	chr14	95129985	95130265	DICER1	1768342	prefilter
19610X55	chr14	95131434	95131714	DICER1	1708235	prefilter
19610X55	chr14	95132416	95132776	DICER1	1705828	prefilter
19610X55	chr14	95133246	95133526	DICER1	1870492	prefilter
19610X55	chr14	103963007	103963247	TDRD9	1442214	prefilter
19610X55	chr14	103965263	103965623	TDRD9	1916359	prefilter
19610X55	chr14	103966630	103966910	TDRD9	1193703	prefilter
19610X55	chr14	103970461	103970701	TDRD9	1323698	prefilter
19610X55	chr14	103975291	103975651	TDRD9	1797684	prefilter
19610X55	chr14	103991072	103991312	TDRD9	1244116	prefilter
19610X55	chr14	103994269	103994681	TDRD9	2509531	prefilter
19610X55	chr14	103995688	103995868	TDRD9	773645	prefilter
19610X55	chr14	103998556	103998796	TDRD9	987323	prefilter
19610X55	chr14	104004166	104004406	TDRD9	1113839	prefilter
19610X55	chr14	104005199	104005479	TDRD9	1545085	prefilter
19610X55	chr14	104006291	104006925	TDRD9	4636754	prefilter
19610X55	chr14	104024504	104024744	TDRD9	953570	prefilter
19610X55	chr14	104025490	104025850	TDRD9	2049251	prefilter
19610X55	chr14	104025971	104026211	TDRD9	1792943	prefilter
19610X55	chr14	104026569	104027049	TDRD9	3623138	prefilter
19610X55	chr15	40700992	40701272	RAD51	1498471	prefilter
19610X55	chr15	40701666	40701786	RAD51	162160	prefilter
19610X55	chr15	40706115	40706355	RAD51	1233470	prefilter
19610X55	chr15	40708950	40709190	RAD51	1340969	prefilter
19610X55	chr15	40718732	40718972	RAD51	1399318	prefilter
19610X55	chr15	40728647	40728887	RAD51	1601185	prefilter
19610X55	chr15	40729429	40729709	RAD51	1818648	prefilter
19610X55	chr15	40729773	40730053	RAD51	2182613	prefilter
19610X55	chr15	40730975	40731255	RAD51	1735908	prefilter
19610X55	chr15	66434952	66435072	MAP2K1	570772	prefilter
19610X55	chr15	66435192	66435312	MAP2K1	462266	prefilter
19610X55	chr15	66436679	66436799	MAP2K1	919723	prefilter
19610X55	chr15	66436819	66436959	MAP2K1	1130263	prefilter
19610X55	chr15	66443198	66443438	MAP2K1	1088487	prefilter
19610X55	chr15	66444591	66444771	MAP2K1	6804	prefilter
19610X55	chr15	66481677	66481817	MAP2K1	98379	prefilter
19610X55	chr15	66481837	66481957	MAP2K1	51856	prefilter
19610X55	chr15	66484910	66485030	MAP2K1	659	prefilter
19610X55	chr15	66485150	66485270	MAP2K1	4338	prefilter
19610X55	chr15	66487140	66487380	MAP2K1	78825	prefilter
19610X55	chr15	66489125	66489365	MAP2K1	46691	prefilter
19610X55	chr15	66489650	66489830	MAP2K1	8652	prefilter
19610X55	chr15	66490437	66490557	MAP2K1	857	prefilter
19610X55	chr15	89247569	89247809	FANCI	1494151	prefilter
19610X55	chr15	89258620	89258860	FANCI	1328124	prefilter
19610X55	chr15	89260638	89260918	FANCI	1808561	prefilter
19610X55	chr15	89261523	89261939	FANCI	2784354	prefilter
19610X55	chr15	89263349	89263529	FANCI	806878	prefilter
19610X55	chr15	89263824	89264104	FANCI	2043418	prefilter
19610X55	chr15	89264444	89264684	FANCI	1538202	prefilter
19610X55	chr15	89268322	89268602	FANCI	1479200	prefilter
19610X55	chr15	89273303	89273543	FANCI	313764	prefilter
19610X55	chr15	89274096	89274376	FANCI	1428135	prefilter
19610X55	chr15	89276621	89276981	FANCI	2087361	prefilter
19610X55	chr15	89278610	89278850	FANCI	1306670	prefilter
19610X55	chr15	89281095	89281375	FANCI	1803599	prefilter
19610X55	chr15	89281680	89281920	FANCI	1768696	prefilter
19610X55	chr15	89283073	89283313	FANCI	1426403	prefilter
19610X55	chr15	89285017	89285297	FANCI	1612310	prefilter
19610X55	chr15	89290127	89290367	FANCI	1393222	prefilter
19610X55	chr15	89291543	89291783	FANCI	1474858	prefilter
19610X55	chr15	89292596	89293142	FANCI	4280867	prefilter
19610X55	chr15	89293735	89294095	FANCI	2083066	prefilter
19610X55	chr15	89294824	89295184	FANCI	1908724	prefilter
19610X55	chr15	89299703	89300063	FANCI	2636279	prefilter
19610X55	chr15	89300222	89300462	FANCI	1782321	prefilter
19610X55	chr15	89301264	89301504	FANCI	1805769	prefilter
19610X55	chr15	89303799	89303979	FANCI	1092520	prefilter
19610X55	chr15	89305038	89305495	FANCI	3829336	prefilter
19610X55	chr15	89305531	89305771	FANCI	2153288	prefilter
19610X55	chr15	89305920	89306280	FANCI	2655130	prefilter
19610X55	chr15	89307394	89307754	FANCI	2859671	prefilter
19610X55	chr15	89312818	89313058	FANCI	697336	prefilter
19610X55	chr15	89314539	89314779	FANCI	1126621	prefilter
19610X55	chr15	89315215	89315455	FANCI	1669914	prefilter
19610X55	chr16	79322	79802	MPG	3712811	prefilter
19610X55	chr16	82974	83334	MPG	2353141	prefilter
19610X55	chr16	85287	85887	MPG	4581292	prefilter
19610X55	chr16	2090197	2090909	PKD1	4887735	prefilter
19610X55	chr16	2091029	2091149	PKD1	482938	prefilter
19610X55	chr16	2091330	2091450	PKD1	213279	prefilter
19610X55	chr16	2091570	2091690	PKD1	542874	prefilter
19610X55	chr16	2091703	2092257	PKD1	3842648	prefilter
19610X55	chr16	2092416	2092656	PKD1	2028400	prefilter
19610X55	chr16	2092883	2093163	PKD1	2490544	prefilter
19610X55	chr16	89739395	89739635	FANCA	2123998	prefilter
19610X55	chr16	89739926	89740166	FANCA	1903563	prefilter
19610X55	chr16	89740715	89740955	FANCA	1346623	prefilter
19610X55	chr16	89742729	89743009	FANCA	1432064	prefilter
19610X55	chr16	89782934	89783174	FANCA	1563017	prefilter
19610X55	chr16	89784789	89785029	FANCA	1629682	prefilter
19610X55	chr16	89791329	89791609	FANCA	2014207	prefilter
19610X55	chr16	89791857	89792137	FANCA	2172872	prefilter
19610X55	chr16	89792389	89792629	FANCA	1894963	prefilter
19610X55	chr16	89795842	89796082	FANCA	1538858	prefilter
19610X55	chr16	89799079	89799319	FANCA	1712098	prefilter
19610X55	chr16	89799531	89799711	FANCA	1174630	prefilter
19610X55	chr16	89803180	89803420	FANCA	1461594	prefilter
19610X55	chr16	89805216	89805456	FANCA	1540087	prefilter
19610X55	chr16	89808210	89808450	FANCA	1208490	prefilter
19610X55	chr16	89810634	89810874	FANCA	1308141	prefilter
19610X55	chr17	31248974	31249214	NF1	1164052	prefilter
19610X55	chr17	31252849	31253089	NF1	1177213	prefilter
19610X55	chr17	31258283	31258423	NF1	599713	prefilter
19610X55	chr17	31325736	31326336	NF1	4104247	prefilter
19610X55	chr17	31327429	31327909	NF1	2968098	prefilter
19610X55	chr17	31330217	31330577	NF1	1827494	prefilter
19610X55	chr17	41837849	41838209	KLHL10	2305830	prefilter
19610X55	chr17	41841707	41842427	KLHL10	5597208	prefilter
19610X55	chr17	41845014	41845854	KLHL10	6475591	prefilter
19610X55	chr17	41847195	41847475	KLHL10	2194962	prefilter
19610X55	chr17	41847818	41848418	KLHL10	4773725	prefilter
19610X55	chr17	42322208	42322568	STAT3	2497096	prefilter
19610X55	chr17	42322933	42323213	STAT3	2114731	prefilter
19610X55	chr17	42324892	42325132	STAT3	1702257	prefilter
19610X55	chr17	42326037	42326277	STAT3	1344448	prefilter
19610X55	chr17	42329348	42329851	STAT3	3806892	prefilter
19610X55	chr17	42331411	42331591	STAT3	784776	prefilter
19610X55	chr17	42333599	42334110	STAT3	3521486	prefilter
19610X55	chr17	42337370	42337650	STAT3	1720070	prefilter
19610X55	chr17	42337690	42337930	STAT3	1900693	prefilter
19610X55	chr17	42338651	42338891	STAT3	1568999	prefilter
19610X55	chr17	42339241	42339481	STAT3	1476769	prefilter
19610X55	chr17	42345488	42345728	STAT3	1413024	prefilter
19610X55	chr17	42346501	42346781	STAT3	1894426	prefilter
19610X55	chr17	42348312	42348592	STAT3	2011985	prefilter
19610X55	chr17	43045681	43045881	BRCA1	982376	prefilter
19610X55	chr17	43047553	43047793	BRCA1	1378435	prefilter
19610X55	chr17	43049037	43049277	BRCA1	1286679	prefilter
19610X55	chr17	43051000	43051180	BRCA1	818627	prefilter
19610X55	chr17	43056973	43057213	BRCA1	1395852	prefilter
19610X55	chr17	43063263	43063443	BRCA1	933718	prefilter
19610X55	chr17	43063792	43064032	BRCA1	1453810	prefilter
19610X55	chr17	43067531	43067771	BRCA1	1029670	prefilter
19610X55	chr17	43070843	43071323	BRCA1	3005905	prefilter
19610X55	chr17	43076411	43076691	BRCA1	1169981	prefilter
19610X55	chr17	43082309	43082669	BRCA1	2342065	prefilter
19610X55	chr17	43090868	43091108	BRCA1	1884039	prefilter
19610X55	chr17	43091347	43094947	BRCA1	29033865	prefilter
19610X55	chr17	43099707	43099947	BRCA1	1062276	prefilter
19610X55	chr17	43104051	43104331	BRCA1	925799	prefilter
19610X55	chr17	43104792	43105032	BRCA1	1517870	prefilter
19610X55	chr17	43106374	43106614	BRCA1	764333	prefilter
19610X55	chr17	43115662	43115842	BRCA1	646419	prefilter
19610X55	chr17	43123996	43124116	BRCA1	445554	prefilter
19610X55	chr17	51155577	51155857	NME1	1889816	prefilter
19610X55	chr17	51159910	51160150	NME1	1818306	prefilter
19610X55	chr17	51161096	51161336	NME1	1683910	prefilter
19610X55	chr17	51161665	51161905	NME1	1903016	prefilter
19610X55	chr17	58602315	58602675	TEX14	2207254	prefilter
19610X55	chr17	58604913	58605193	TEX14	1864458	prefilter
19610X55	chr17	58611070	58611430	TEX14	2100693	prefilter
19610X55	chr17	58613342	58613622	TEX14	1758828	prefilter
19610X55	chr17	58615168	58615408	TEX14	1845385	prefilter
19610X55	chr17	58616109	58616389	TEX14	1935580	prefilter
19610X55	chr17	58622749	58623109	TEX14	2301994	prefilter
19610X55	chr17	58630377	58630617	TEX14	1064516	prefilter
19610X55	chr17	58651793	58652073	TEX14	1479082	prefilter
19610X55	chr17	60600410	60600590	PPM1D	655567	prefilter
19610X55	chr17	60600710	60600950	PPM1D	1053294	prefilter
19610X55	chr17	60623455	60623815	PPM1D	2156909	prefilter
19610X55	chr17	60633775	60634055	PPM1D	1694621	prefilter
19610X55	chr17	60647807	60648167	PPM1D	2109531	prefilter
19610X55	chr17	60656480	60656960	PPM1D	2995513	prefilter
19610X55	chr17	60662913	60663633	PPM1D	4938095	prefilter
19610X55	chr17	75778678	75778866	H3-3B	1135211	prefilter
19610X55	chr17	75778906	75779110	H3-3B	1106322	prefilter
19610X55	chr17	75779130	75779250	H3-3B	546585	prefilter
19610X55	chr18	51046931	51047411	SMAD4	2715240	prefilter
19610X55	chr18	51048640	51048920	SMAD4	1592215	prefilter
19610X55	chr18	51065414	51065654	SMAD4	1558385	prefilter
19610X55	chr18	51066923	51067283	SMAD4	2162243	prefilter
19610X55	chr18	51076567	51076847	SMAD4	1542543	prefilter
19610X55	chr18	51078212	51078492	SMAD4	1561981	prefilter
19610X55	chr19	1206836	1207218	STK11	2581169	prefilter
19610X55	chr19	1218338	1218578	STK11	1708829	prefilter
19610X55	chr19	1219248	1219428	STK11	1071394	prefilter
19610X55	chr19	1220304	1220793	STK11	3666095	prefilter
19610X55	chr19	1221201	1221441	STK11	1957639	prefilter
19610X55	chr19	1221887	1222067	STK11	1275793	prefilter
19610X55	chr19	1222916	1223278	STK11	2708559	prefilter
19610X55	chr19	4090654	4090774	MAP2K2	482974	prefilter
19610X55	chr19	4094385	4094565	MAP2K2	1195880	prefilter
19610X55	chr19	4095298	4095538	MAP2K2	1681710	prefilter
19610X55	chr19	4097191	4097431	MAP2K2	830370	prefilter
19610X55	chr19	4099367	4099487	MAP2K2	595671	prefilter
19610X55	chr19	4100941	4101061	MAP2K2	727729	prefilter
19610X55	chr19	4101101	4101344	MAP2K2	1491509	prefilter
19610X55	chr19	4102294	4102534	MAP2K2	1698415	prefilter
19610X55	chr19	4110442	4110562	MAP2K2	891394	prefilter
19610X55	chr19	4110602	4110722	MAP2K2	891292	prefilter
19610X55	chr19	4117344	4117464	MAP2K2	728343	prefilter
19610X55	chr19	4117584	4117704	MAP2K2	778235	prefilter
19610X55	chr19	14093530	14093890	PRKACA	2462180	prefilter
19610X55	chr19	14097282	14097422	PRKACA	1054450	prefilter
19610X55	chr19	14097442	14097967	PRKACA	4185074	prefilter
19610X55	chr19	14100747	14100987	PRKACA	1857557	prefilter
19610X55	chr19	14102745	14102985	PRKACA	1579157	prefilter
19610X55	chr19	14106684	14106964	PRKACA	1561288	prefilter
19610X55	chr19	43543330	43543769	XRCC1	3436003	prefilter
19610X55	chr19	43544069	43544309	XRCC1	1831640	prefilter
19610X55	chr19	43545747	43546027	XRCC1	2119013	prefilter
19610X55	chr19	43551509	43551749	XRCC1	1791034	prefilter
19610X55	chr19	43551906	43552386	XRCC1	3284565	prefilter
19610X55	chr19	43553526	43553766	XRCC1	1792479	prefilter
19610X55	chr19	43554585	43554865	XRCC1	1965161	prefilter
19610X55	chr19	43560845	43561085	XRCC1	1797436	prefilter
19610X55	chr19	43574836	43575076	XRCC1	1671699	prefilter
19610X55	chr19	43575343	43575523	XRCC1	929582	prefilter
19610X55	chr19	45409611	45409791	ERCC1	904249	prefilter
19610X55	chr19	45413588	45413828	ERCC1	1607215	prefilter
19610X55	chr19	45413878	45414118	ERCC1	1674387	prefilter
19610X55	chr19	45414790	45415030	ERCC1	1474681	prefilter
19610X55	chr19	45416739	45416979	ERCC1	1110902	prefilter
19610X55	chr19	45419027	45419267	ERCC1	1672606	prefilter
19610X55	chr19	45420255	45420495	ERCC1	1601449	prefilter
19610X55	chr19	45421105	45421465	ERCC1	2204000	prefilter
19610X55	chr19	45423202	45423442	ERCC1	1405267	prefilter
19610X55	chr19	50398772	50399132	POLD1	2568381	prefilter
19610X55	chr19	50399307	50399547	POLD1	1880251	prefilter
19610X55	chr19	50401711	50402816	POLD1	7919995	prefilter
19610X55	chr19	50402956	50403316	POLD1	2760488	prefilter
19610X55	chr19	50403425	50403665	POLD1	1778432	prefilter
19610X55	chr19	50406112	50406582	POLD1	3841898	prefilter
19610X55	chr19	50406898	50407491	POLD1	3930548	prefilter
19610X55	chr19	50408723	50408963	POLD1	1719769	prefilter
19610X55	chr19	50409058	50409298	POLD1	1856310	prefilter
19610X55	chr19	50409452	50409572	POLD1	856629	prefilter
19610X55	chr19	50409672	50409792	POLD1	901270	prefilter
19610X55	chr19	50413353	50413593	POLD1	1805782	prefilter
19610X55	chr19	50413670	50413950	POLD1	2401683	prefilter
19610X55	chr19	50414722	50415022	POLD1	2205484	prefilter
19610X55	chr19	50415340	50415895	POLD1	3447491	prefilter
19610X55	chr19	50416322	50416786	POLD1	3299190	prefilter
19610X55	chr19	50416977	50417337	POLD1	2480113	prefilter
19610X55	chr19	50417773	50418013	POLD1	1338755	prefilter
19610X55	chr19	57231948	57232308	AURKC	2274154	prefilter
19610X55	chr19	57232473	57232753	AURKC	2372654	prefilter
19610X55	chr19	57233394	57233674	AURKC	2152480	prefilter
19610X55	chr19	57234791	57235510	AURKC	5470890	prefilter
19610X55	chr20	59864231	59864471	SYCP2	1003516	prefilter
19610X55	chr20	59865326	59865732	SYCP2	2378022	prefilter
19610X55	chr20	59865746	59865926	SYCP2	1029256	prefilter
19610X55	chr20	59866222	59866662	SYCP2	2109000	prefilter
19610X55	chr20	59867639	59867919	SYCP2	1465615	prefilter
19610X55	chr20	59868760	59869000	SYCP2	1127423	prefilter
19610X55	chr20	59901596	59901876	SYCP2	1271397	prefilter
19610X55	chr20	59907274	59907514	SYCP2	1071446	prefilter
19610X55	chr20	59911677	59911917	SYCP2	1322667	prefilter
19610X55	chr20	59912305	59912485	SYCP2	477735	prefilter
19610X55	chr20	59915387	59915627	SYCP2	901729	prefilter
19610X55	chr20	59916408	59916648	SYCP2	1194528	prefilter
19610X55	chr20	59919080	59919260	SYCP2	492681	prefilter
19610X55	chr20	59919425	59919665	SYCP2	1319448	prefilter
19610X55	chr20	59920283	59920563	SYCP2	1178669	prefilter
19610X55	chr20	59921241	59921521	SYCP2	1292231	prefilter
19610X55	chr22	24719411	24719651	PIWIL3	1665736	prefilter
19610X55	chr22	24719681	24719961	PIWIL3	1991796	prefilter
19610X55	chr22	24723052	24723332	PIWIL3	1665586	prefilter
19610X55	chr22	24724822	24725102	PIWIL3	1939663	prefilter
19610X55	chr22	24725360	24725600	PIWIL3	1881618	prefilter
19610X55	chr22	24727881	24728469	PIWIL3	4564390	prefilter
19610X55	chr22	24749342	24749582	PIWIL3	1626316	prefilter
19610X55	chr22	24749616	24749896	PIWIL3	1639729	prefilter
19610X55	chr22	24751322	24751562	PIWIL3	283089	prefilter
19610X55	chr22	24753935	24754295	PIWIL3	45114	prefilter
19610X55	chr22	41699445	41699805	MEI1	1554191	prefilter
19610X55	chr22	41703252	41703532	MEI1	2074142	prefilter
19610X55	chr22	41705439	41705619	MEI1	870228	prefilter
19610X55	chr22	41713918	41714158	MEI1	1709452	prefilter
19610X55	chr22	41715973	41716213	MEI1	1581623	prefilter
19610X55	chr22	41717992	41718352	MEI1	2493262	prefilter
19610X55	chr22	41723868	41724148	MEI1	2012118	prefilter
19610X55	chr22	41729602	41729842	MEI1	1898303	prefilter
19610X55	chr22	41730459	41730699	MEI1	1902483	prefilter
19610X55	chr22	41732174	41732676	MEI1	4019346	prefilter
19610X55	chr22	41743017	41743257	MEI1	1769789	prefilter
19610X55	chr22	41744898	41745138	MEI1	1807493	prefilter
19610X55	chr22	41745815	41746095	MEI1	2136883	prefilter
19610X55	chr22	41748042	41748282	MEI1	1646151	prefilter
19610X55	chr22	41752501	41752741	MEI1	1699194	prefilter
19610X55	chr22	41753877	41754117	MEI1	1573149	prefilter
19610X55	chr22	41758269	41758629	MEI1	2636638	prefilter
19610X55	chr22	41763107	41763387	MEI1	2150140	prefilter
19610X55	chr22	41770583	41771063	MEI1	3383808	prefilter
19610X55	chr22	41776004	41776364	MEI1	2707752	prefilter
19610X55	chr22	41778640	41778880	MEI1	1760382	prefilter
19610X55	chr22	41781219	41781459	MEI1	1934451	prefilter
19610X55	chr22	41781585	41781945	MEI1	2860833	prefilter
19610X55	chr22	41784259	41784499	MEI1	1744815	prefilter
19610X55	chr22	41784515	41784875	MEI1	2539268	prefilter
19610X55	chr22	41793749	41793989	MEI1	1464891	prefilter
19610X55	chr22	41794304	41794544	MEI1	2041716	prefilter
19610X55	chr22	41795416	41795616	MEI1	1702563	prefilter
19610X55	chr22	41795671	41795911	MEI1	2118941	prefilter
19610X55	chr22	41799185	41799365	MEI1	1095322	prefilter
19610X55	chrX	67545054	67545294	AR	692299	prefilter
19610X55	chrX	67545354	67546494	AR	3692662	prefilter
19610X55	chrX	67546614	67546854	AR	682481	prefilter
19610X55	chrX	67643191	67643471	AR	1026899	prefilter
19610X55	chrX	67685948	67686188	AR	712888	prefilter
19610X55	chrX	67711305	67711785	AR	1940667	prefilter
19610X55	chrX	67717410	67717690	AR	1060292	prefilter
19610X55	chrX	67721758	67722038	AR	972117	prefilter
19610X55	chrX	67722765	67723045	AR	900393	prefilter
19610X55	chrX	67723622	67723902	AR	927924	prefilter
19610X55	chrX	70670305	70670585	TEX11	966146	prefilter
19610X55	chrX	70678726	70678966	TEX11	551032	prefilter
19610X55	chrX	70682609	70682889	TEX11	707467	prefilter
19610X55	chrX	70722537	70722777	TEX11	632725	prefilter
19610X55	chrX	70725182	70725422	TEX11	609927	prefilter
19610X55	chrX	70740628	70740868	TEX11	527126	prefilter
19610X55	chrX	70744102	70744282	TEX11	424921	prefilter
19610X55	chrX	70806627	70806867	TEX11	526449	prefilter
19610X55	chrX	70833433	70833673	TEX11	697353	prefilter
19610X55	chrX	70852973	70853213	TEX11	852786	prefilter
19610X55	chrX	126551134	126551254	DCAF12L1	362597	prefilter
19610X55	chrX	126551314	126551734	DCAF12L1	1418270	prefilter
19610X55	chrX	126552154	126552274	DCAF12L1	328780	prefilter
19610X55	chrX	126552394	126552514	DCAF12L1	252709	prefilter
19610X55	chrX	133025411	133028291	USP26	10896163	prefilter
19610X55	chrY	12815994	12816114	USP9Y	369608	prefilter
19610X55	chrY	12816174	12816414	USP9Y	805105	prefilter
19610X55	chrY	12818335	12818515	USP9Y	543601	prefilter
19610X55	chrY	12818635	12818755	USP9Y	62895	prefilter
19610X55	chrY	12833594	12833774	USP9Y	536072	prefilter
19610X55	chrY	12833834	12833954	USP9Y	324935	prefilter
19610X55	chrY	12837841	12837981	USP9Y	147813	prefilter
19610X55	chrY	12838001	12838121	USP9Y	227293	prefilter
19610X55	chrY	12839759	12839939	USP9Y	522511	prefilter
19610X55	chrY	12839999	12840239	USP9Y	964126	prefilter
19610X55	chrY	12840299	12840419	USP9Y	503960	prefilter
19610X55	chrY	12840539	12840719	USP9Y	595021	prefilter
19610X55	chrY	12842172	12842532	USP9Y	1128487	prefilter
19610X55	chrY	12842988	12843128	USP9Y	451303	prefilter
19610X55	chrY	12843148	12843268	USP9Y	285088	prefilter
19610X55	chrY	12846245	12846605	USP9Y	1004208	prefilter
19610X55	chrY	12846863	12846983	USP9Y	283892	prefilter
19610X55	chrY	12847163	12847403	USP9Y	638469	prefilter
19610X55	chrY	12856278	12856418	USP9Y	459562	prefilter
19610X55	chrY	12856438	12856558	USP9Y	342292	prefilter
19610X55	chrY	12856559	12856679	USP9Y	340014	prefilter
19610X55	chrY	12856859	12856979	USP9Y	253057	prefilter
19610X55	chrY	12913645	12913925	DDX3Y	956117	prefilter
19610X55	chrY	12914486	12914726	DDX3Y	778770	prefilter
19610X55	chrY	12914813	12915147	DDX3Y	1197453	prefilter
19610X55	chrY	12915207	12915327	DDX3Y	375787	prefilter
19610X55	chrY	12915562	12915682	DDX3Y	545787	prefilter
19610X55	chrY	12915722	12915935	DDX3Y	978430	prefilter
19610X55	chrY	12915975	12916095	DDX3Y	480532	prefilter
19610X55	chrY	12916171	12916291	DDX3Y	458431	prefilter
19610X55	chrY	12916351	12916695	DDX3Y	1288418	prefilter
19610X55	chr1	84597127	84599527	neutral_region	13767087	prefilter
19610X55	chr2	40162767	40165167	neutral_region	14638560	prefilter
19610X55	chr4	22386244	22388644	neutral_region	12153360	prefilter
19610X55	chr6	155239014	155241414	neutral_region	15516668	prefilter
19610X55	chr7	11732774	11735174	neutral_region	9823266	prefilter
19610X55	chr8	51513056	51515456	neutral_region	13397588	prefilter
19610X55	chr9	23709463	23711863	neutral_region	12207203	prefilter
19610X55	chr10	128969037	128971437	neutral_region	14157962	prefilter
19610X55	chr11	108510787	108513187	neutral_region	14386065	prefilter
19610X55	chr12	114115043	114117443	neutral_region	17342422	prefilter
19610X55	chr13	75803912	75806312	neutral_region	14225645	prefilter
19610X55	chr14	74661755	74664155	neutral_region	16114940	prefilter
19610X55	chr15	46089737	46092137	neutral_region	12714427	prefilter
19610X55	chr16	51754103	51756503	neutral_region	13815647	prefilter
19610X55	chr17	70672726	70675126	neutral_region	12630917	prefilter
19610X55	chr18	5749264	5751664	neutral_region	15659679	prefilter
19610X55	chr19	31831021	31833421	neutral_region	13422188	prefilter
19610X55	chr20	24153684	24156084	neutral_region	15993366	prefilter
19610X55	chr21	23665976	23668376	neutral_region	10387439	prefilter
19610X55	chr22	48262370	48264770	neutral_region	16854148	prefilter
19610X56	chr1	45330446	45330626	MUTYH	1604931	prefilter
19610X56	chr1	45331118	45333253	MUTYH	27513392	prefilter
19610X56	chr1	45333328	45333688	MUTYH	4810109	prefilter
19610X56	chr1	45334311	45334591	MUTYH	3284429	prefilter
19610X56	chr1	45338101	45338281	MUTYH	1802168	prefilter
19610X56	chr1	75806881	75807241	MSH4	2373329	prefilter
19610X56	chr1	75810632	75810872	MSH4	1618268	prefilter
19610X56	chr1	75814958	75815198	MSH4	2359361	prefilter
19610X56	chr1	75816279	75816639	MSH4	1115179	prefilter
19610X56	chr1	75822315	75822675	MSH4	1776112	prefilter
19610X56	chr1	75848122	75848362	MSH4	1475795	prefilter
19610X56	chr1	75867431	75867671	MSH4	1592204	prefilter
19610X56	chr1	75876848	75877088	MSH4	1365153	prefilter
19610X56	chr1	75878053	75878413	MSH4	2263754	prefilter
19610X56	chr1	75878920	75879200	MSH4	1923266	prefilter
19610X56	chr1	75879981	75880221	MSH4	1511915	prefilter
19610X56	chr1	75881168	75881448	MSH4	1232852	prefilter
19610X56	chr1	75883541	75883901	MSH4	3181371	prefilter
19610X56	chr1	75889190	75889430	MSH4	1479213	prefilter
19610X56	chr1	75890620	75890900	MSH4	1734726	prefilter
19610X56	chr1	75897814	75898174	MSH4	1808494	prefilter
19610X56	chr1	75899542	75899782	MSH4	1534193	prefilter
19610X56	chr1	100352889	100353069	CDC14A	1425952	prefilter
19610X56	chr1	100353687	100353927	CDC14A	1774956	prefilter
19610X56	chr1	100377463	100377703	CDC14A	1816091	prefilter
19610X56	chr1	100390658	100390898	CDC14A	1697682	prefilter
19610X56	chr1	100424141	100424381	CDC14A	2407540	prefilter
19610X56	chr1	100439845	100440085	CDC14A	1951524	prefilter
19610X56	chr1	100462586	100462946	CDC14A	3315980	prefilter
19610X56	chr1	100467885	100468165	CDC14A	2688829	prefilter
19610X56	chr1	226064275	226064395	H3-3A	456874	prefilter
19610X56	chr1	226064435	226064555	H3-3A	486725	prefilter
19610X56	chr1	226065536	226065712	H3-3A	1502298	prefilter
19610X56	chr1	226065752	226066016	H3-3A	2212803	prefilter
19610X56	chr1	226071273	226071393	H3-3A	275084	prefilter
19610X56	chr1	241850326	241850686	EXO1	2177285	prefilter
19610X56	chr1	241852231	241852471	EXO1	1815341	prefilter
19610X56	chr1	241853279	241853559	EXO1	2607434	prefilter
19610X56	chr1	241857273	241857553	EXO1	2642339	prefilter
19610X56	chr1	241858432	241858792	EXO1	3290938	prefilter
19610X56	chr1	241878686	241879406	EXO1	6772866	prefilter
19610X56	chr1	241885230	241885590	EXO1	2557276	prefilter
19610X56	chr1	241889391	241889671	EXO1	2414662	prefilter
19610X56	chr1	243505173	243505413	AKT3	0	prefilter
19610X56	chr1	243512255	243512495	AKT3	0	prefilter
19610X56	chr1	243545433	243545673	AKT3	0	prefilter
19610X56	chr1	243552596	243553076	AKT3	0	prefilter
19610X56	chr1	243563584	243563984	AKT3	0	prefilter
19610X56	chr1	243572787	243573187	AKT3	0	prefilter
19610X56	chr1	243613585	243613825	AKT3	0	prefilter
19610X56	chr1	243615008	243615248	AKT3	0	prefilter
19610X56	chr1	243637476	243637876	AKT3	0	prefilter
19610X56	chr1	243645765	243646165	AKT3	0	prefilter
19610X56	chr1	243664707	243664947	AKT3	0	prefilter
19610X56	chr1	243695453	243695853	AKT3	0	prefilter
19610X56	chr1	243843057	243843237	AKT3	0	prefilter
19610X56	chr2	25234169	25234489	DNMT3A	3053353	prefilter
19610X56	chr2	25240236	25240516	DNMT3A	3268953	prefilter
19610X56	chr2	25240585	25240785	DNMT3A	2331155	prefilter
19610X56	chr2	25241494	25241774	DNMT3A	3208528	prefilter
19610X56	chr2	25243840	25244040	DNMT3A	1942146	prefilter
19610X56	chr2	25244496	25244696	DNMT3A	1993501	prefilter
19610X56	chr2	25245152	25245432	DNMT3A	3194893	prefilter
19610X56	chr2	25245942	25246374	DNMT3A	4773385	prefilter
19610X56	chr2	25247004	25247204	DNMT3A	2093360	prefilter
19610X56	chr2	25247530	25247810	DNMT3A	2996666	prefilter
19610X56	chr2	25282336	25282816	DNMT3A	4590339	prefilter
19610X56	chr2	25300071	25300311	DNMT3A	2713088	prefilter
19610X56	chr2	25313828	25314068	DNMT3A	2197362	prefilter
19610X56	chr2	38997159	38997519	SOS1	1760832	prefilter
19610X56	chr2	39006350	39006590	SOS1	1930684	prefilter
19610X56	chr2	39006932	39007292	SOS1	2882948	prefilter
19610X56	chr2	39010523	39010763	SOS1	1657589	prefilter
19610X56	chr2	39012057	39012417	SOS1	2937964	prefilter
19610X56	chr2	39013391	39013631	SOS1	2556096	prefilter
19610X56	chr2	39013788	39014068	SOS1	3072679	prefilter
19610X56	chr2	39014685	39014925	SOS1	1454915	prefilter
19610X56	chr2	39022477	39023317	SOS1	9457154	prefilter
19610X56	chr2	39023933	39024213	SOS1	2336847	prefilter
19610X56	chr2	39035141	39035565	SOS1	3853675	prefilter
19610X56	chr2	39051075	39051355	SOS1	2349739	prefilter
19610X56	chr2	39054538	39054898	SOS1	2284888	prefilter
19610X56	chr2	39056604	39056964	SOS1	3020908	prefilter
19610X56	chr2	39058598	39058878	SOS1	2233041	prefilter
19610X56	chr2	39067550	39067830	SOS1	2052213	prefilter
19610X56	chr2	47403117	47403477	MSH2	2519338	prefilter
19610X56	chr2	47408338	47408618	MSH2	1292138	prefilter
19610X56	chr2	47409993	47410473	MSH2	4259381	prefilter
19610X56	chr2	47412347	47412627	MSH2	2049452	prefilter
19610X56	chr2	47414203	47414483	MSH2	852166	prefilter
19610X56	chr2	47416222	47416502	MSH2	2511340	prefilter
19610X56	chr2	47429661	47430021	MSH2	2421749	prefilter
19610X56	chr2	47445482	47445722	MSH2	1917806	prefilter
19610X56	chr2	47462952	47463232	MSH2	1993752	prefilter
19610X56	chr2	47466593	47466873	MSH2	1873960	prefilter
19610X56	chr2	47470893	47471133	MSH2	1655779	prefilter
19610X56	chr2	47474907	47475387	MSH2	3525262	prefilter
19610X56	chr2	47476289	47476649	MSH2	3842269	prefilter
19610X56	chr2	47478155	47478635	MSH2	4739304	prefilter
19610X56	chr2	47480603	47480963	MSH2	3381874	prefilter
19610X56	chr2	47790845	47791205	MSH6	3519747	prefilter
19610X56	chr2	47795798	47796158	MSH6	3713093	prefilter
19610X56	chr2	47798503	47801263	MSH6	33826041	prefilter
19610X56	chr2	47803312	47803792	MSH6	4527519	prefilter
19610X56	chr2	47804848	47805088	MSH6	2222723	prefilter
19610X56	chr2	47805542	47805782	MSH6	2117465	prefilter
19610X56	chr2	47806141	47806731	MSH6	5672085	prefilter
19610X56	chr2	74558656	74558936	M1AP	3094686	prefilter
19610X56	chr2	74559613	74559793	M1AP	1891394	prefilter
19610X56	chr2	74560081	74560361	M1AP	3460818	prefilter
19610X56	chr2	74562140	74562500	M1AP	4313447	prefilter
19610X56	chr2	74575368	74575648	M1AP	3243388	prefilter
19610X56	chr2	74576357	74576717	M1AP	4085570	prefilter
19610X56	chr2	74581580	74581940	M1AP	1969762	prefilter
19610X56	chr2	74606959	74607319	M1AP	3202874	prefilter
19610X56	chr2	74614876	74615236	M1AP	3424997	prefilter
19610X56	chr2	74639975	74640335	M1AP	3837302	prefilter
19610X56	chr2	189791735	189792015	PMS1	2753636	prefilter
19610X56	chr2	189795680	189796040	PMS1	2947005	prefilter
19610X56	chr2	189805583	189805823	PMS1	2123700	prefilter
19610X56	chr2	189843902	189844142	PMS1	2027283	prefilter
19610X56	chr2	189852576	189852856	PMS1	2511041	prefilter
19610X56	chr2	189853870	189855223	PMS1	12789790	prefilter
19610X56	chr2	189857404	189857584	PMS1	1021100	prefilter
19610X56	chr2	189863625	189864345	PMS1	5986381	prefilter
19610X56	chr2	189867724	189868004	PMS1	2412765	prefilter
19610X56	chr2	189873396	189873756	PMS1	2407262	prefilter
19610X56	chr3	9750215	9750495	OGG1	2638240	prefilter
19610X56	chr3	9750828	9751308	OGG1	6258875	prefilter
19610X56	chr3	9751679	9752039	OGG1	4449475	prefilter
19610X56	chr3	9754614	9754974	OGG1	3838440	prefilter
19610X56	chr3	9756406	9756686	OGG1	3108506	prefilter
19610X56	chr3	10141837	10142017	VHL	909494	prefilter
19610X56	chr3	10142077	10142257	VHL	1078921	prefilter
19610X56	chr3	10146435	10146715	VHL	1988320	prefilter
19610X56	chr3	10149694	10149814	VHL	860879	prefilter
19610X56	chr3	10149874	10150054	VHL	1450107	prefilter
19610X56	chr3	12584447	12584727	RAF1	3338097	prefilter
19610X56	chr3	12584774	12585327	RAF1	7704259	prefilter
19610X56	chr3	12585620	12585860	RAF1	2512352	prefilter
19610X56	chr3	12587524	12587704	RAF1	1079520	prefilter
19610X56	chr3	12590706	12590826	RAF1	1137583	prefilter
19610X56	chr3	12590886	12591066	RAF1	2083566	prefilter
19610X56	chr3	12591630	12591870	RAF1	2589050	prefilter
19610X56	chr3	12599629	12599869	RAF1	2161730	prefilter
19610X56	chr3	12604072	12604352	RAF1	2999841	prefilter
19610X56	chr3	12608704	12608984	RAF1	3157218	prefilter
19610X56	chr3	12609164	12609404	RAF1	2821746	prefilter
19610X56	chr3	12611886	12612126	RAF1	2422507	prefilter
19610X56	chr3	12618438	12618798	RAF1	2991756	prefilter
19610X56	chr3	16595349	16595469	DAZL	526594	prefilter
19610X56	chr3	16596899	16597139	DAZL	1132706	prefilter
19610X56	chr3	16597425	16597545	DAZL	432687	prefilter
19610X56	chr3	16597952	16598072	DAZL	437838	prefilter
19610X56	chr3	16598385	16598525	DAZL	924837	prefilter
19610X56	chr3	16598605	16598725	DAZL	186160	prefilter
19610X56	chr3	36993485	36993725	MLH1	2207075	prefilter
19610X56	chr3	36996544	36996784	MLH1	2103752	prefilter
19610X56	chr3	37000884	37001124	MLH1	1713547	prefilter
19610X56	chr3	37004317	37004557	MLH1	2147323	prefilter
19610X56	chr3	37006907	37007147	MLH1	1824647	prefilter
19610X56	chr3	37011935	37012175	MLH1	2151469	prefilter
19610X56	chr3	37014368	37014608	MLH1	2100046	prefilter
19610X56	chr3	37017432	37017672	MLH1	3009220	prefilter
19610X56	chr3	37020246	37020526	MLH1	2937504	prefilter
19610X56	chr3	37028718	37028998	MLH1	2463635	prefilter
19610X56	chr3	37040120	37040360	MLH1	2327841	prefilter
19610X56	chr3	37042179	37042419	MLH1	2210140	prefilter
19610X56	chr3	37047421	37047781	MLH1	3020829	prefilter
19610X56	chr3	37048443	37048683	MLH1	2559083	prefilter
19610X56	chr3	37048840	37049080	MLH1	2597131	prefilter
19610X56	chr3	37050388	37050748	MLH1	3807645	prefilter
19610X56	chr3	41224446	41224833	CTNNB1	4063809	prefilter
19610X56	chr3	41225273	41225940	CTNNB1	7947643	prefilter
19610X56	chr3	41227140	41227420	CTNNB1	2612843	prefilter
19610X56	chr3	41233272	41233938	CTNNB1	8479200	prefilter
19610X56	chr3	41235663	41235903	CTNNB1	2449482	prefilter
19610X56	chr3	41236284	41236564	CTNNB1	3262828	prefilter
19610X56	chr3	50093657	50093937	RBM5	2378579	prefilter
19610X56	chr3	50099896	50100136	RBM5	1983017	prefilter
19610X56	chr3	50100448	50100688	RBM5	2498377	prefilter
19610X56	chr3	50103004	50103244	RBM5	1829965	prefilter
19610X56	chr3	50104158	50104398	RBM5	2257362	prefilter
19610X56	chr3	50110604	50110844	RBM5	2199095	prefilter
19610X56	chr3	50113283	50113643	RBM5	2977004	prefilter
19610X56	chr3	50117174	50117454	RBM5	2590869	prefilter
19610X56	chr3	50118252	50118532	RBM5	2813607	prefilter
19610X56	chr4	1801271	1801821	FGFR3	4968498	prefilter
19610X56	chr4	1801870	1802170	FGFR3	2893696	prefilter
19610X56	chr4	1802834	1803074	FGFR3	2060574	prefilter
19610X56	chr4	1803624	1803904	FGFR3	2567441	prefilter
19610X56	chr4	1804245	1804605	FGFR3	3547815	prefilter
19610X56	chr4	1804755	1805035	FGFR3	3137064	prefilter
19610X56	chr4	1805275	1806092	FGFR3	8731568	prefilter
19610X56	chr4	1806112	1806412	FGFR3	3359322	prefilter
19610X56	chr4	1806474	1806754	FGFR3	3273472	prefilter
19610X56	chr4	1806761	1807001	FGFR3	2651220	prefilter
19610X56	chr4	1807020	1807380	FGFR3	4121069	prefilter
19610X56	chr4	54699558	54699838	KIT	2829585	prefilter
19610X56	chr4	54703628	54703988	KIT	2772849	prefilter
19610X56	chr4	54725773	54726133	KIT	3645319	prefilter
19610X56	chr4	54727339	54727619	KIT	2835176	prefilter
19610X56	chr4	54727755	54728186	KIT	5680180	prefilter
19610X56	chr4	54729270	54729550	KIT	2885925	prefilter
19610X56	chr4	54731253	54731493	KIT	3288850	prefilter
19610X56	chr4	54731794	54732074	KIT	2328177	prefilter
19610X56	chr4	54733015	54733295	KIT	2974468	prefilter
19610X56	chr4	54736433	54736890	KIT	6328916	prefilter
19610X56	chr4	54737107	54737347	KIT	3571417	prefilter
19610X56	chr5	80670023	80670383	MSH3	3376193	prefilter
19610X56	chr5	80672182	80672422	MSH3	2777209	prefilter
19610X56	chr5	80672679	80672919	MSH3	2342709	prefilter
19610X56	chr5	80674915	80675195	MSH3	2476850	prefilter
19610X56	chr5	80678830	80679190	MSH3	3576560	prefilter
19610X56	chr5	80725389	80725629	MSH3	1877276	prefilter
19610X56	chr5	80728788	80729028	MSH3	1702817	prefilter
19610X56	chr5	80741386	80741626	MSH3	1856064	prefilter
19610X56	chr5	80744440	80744680	MSH3	961275	prefilter
19610X56	chr5	80761472	80761752	MSH3	2662021	prefilter
19610X56	chr5	80767846	80768206	MSH3	3228899	prefilter
19610X56	chr5	80768739	80769099	MSH3	3016632	prefilter
19610X56	chr5	80775606	80775846	MSH3	1485560	prefilter
19610X56	chr5	80778658	80778898	MSH3	1927417	prefilter
19610X56	chr5	80787498	80787738	MSH3	2540373	prefilter
19610X56	chr5	80813522	80813802	MSH3	2826414	prefilter
19610X56	chr5	80854043	80854403	MSH3	2949389	prefilter
19610X56	chr5	80864737	80865017	MSH3	2036382	prefilter
19610X56	chr5	80873021	80873381	MSH3	2462629	prefilter
19610X56	chr5	112754809	112755089	APC	2154423	prefilter
19610X56	chr5	112766228	112766508	APC	2203406	prefilter
19610X56	chr5	112767109	112767469	APC	3118321	prefilter
19610X56	chr5	112775543	112775823	APC	1388038	prefilter
19610X56	chr5	112780706	112780986	APC	2439516	prefilter
19610X56	chr5	112792347	112792627	APC	2243680	prefilter
19610X56	chr5	112818895	112819415	APC	5902722	prefilter
19610X56	chr5	112821803	112822083	APC	2464814	prefilter
19610X56	chr5	112827037	112827317	APC	2704533	prefilter
19610X56	chr5	112827827	112828077	APC	2106394	prefilter
19610X56	chr5	112828774	112829054	APC	2255500	prefilter
19610X56	chr5	112834878	112835238	APC	3727133	prefilter
19610X56	chr5	112837474	112844219	APC	85009573	prefilter
19610X56	chr6	31740400	31740680	MSH5	0	prefilter
19610X56	chr6	31741084	31741364	MSH5	9943	prefilter
19610X56	chr6	31742797	31743259	MSH5	0	prefilter
19610X56	chr6	31743824	31744104	MSH5	0	prefilter
19610X56	chr6	31744124	31744364	MSH5	54	prefilter
19610X56	chr6	31744473	31744653	MSH5	0	prefilter
19610X56	chr6	31745158	31745398	MSH5	0	prefilter
19610X56	chr6	31747319	31747499	MSH5	0	prefilter
19610X56	chr6	31753230	31753718	MSH5	142	prefilter
19610X56	chr6	31758089	31758369	MSH5	0	prefilter
19610X56	chr6	31758464	31758940	MSH5	0	prefilter
19610X56	chr6	31759017	31759257	MSH5	0	prefilter
19610X56	chr6	31759348	31759588	MSH5	0	prefilter
19610X56	chr6	31759700	31760293	MSH5	0	prefilter
19610X56	chr6	31760624	31760904	MSH5	0	prefilter
19610X56	chr6	31761103	31761343	MSH5	0	prefilter
19610X56	chr6	31761403	31761683	MSH5	0	prefilter
19610X56	chr6	31761746	31762026	MSH5	0	prefilter
19610X56	chr6	31762028	31762268	MSH5	0	prefilter
19610X56	chr6	151807838	151808378	ESR1	3890915	prefilter
19610X56	chr6	151842512	151842872	ESR1	3819953	prefilter
19610X56	chr6	151880593	151880833	ESR1	1951479	prefilter
19610X56	chr6	151944100	151944580	ESR1	4778668	prefilter
19610X56	chr6	152011585	152011865	ESR1	2735713	prefilter
19610X56	chr6	152060917	152061197	ESR1	2497299	prefilter
19610X56	chr6	152094296	152094656	ESR1	3869310	prefilter
19610X56	chr6	152098667	152099027	ESR1	4085851	prefilter
19610X56	chr6	159800285	159800465	PNLDC1	1302578	prefilter
19610X56	chr6	159800710	159800890	PNLDC1	1870797	prefilter
19610X56	chr6	159801029	159801269	PNLDC1	2650918	prefilter
19610X56	chr6	159803200	159803380	PNLDC1	1343940	prefilter
19610X56	chr6	159803886	159804166	PNLDC1	2621996	prefilter
19610X56	chr6	159804473	159804713	PNLDC1	2424768	prefilter
19610X56	chr6	159805913	159806153	PNLDC1	2431325	prefilter
19610X56	chr6	159808658	159808898	PNLDC1	2542999	prefilter
19610X56	chr6	159808946	159809226	PNLDC1	3034596	prefilter
19610X56	chr6	159809940	159810180	PNLDC1	2669929	prefilter
19610X56	chr6	159811623	159811863	PNLDC1	1906935	prefilter
19610X56	chr6	159813538	159813718	PNLDC1	1402964	prefilter
19610X56	chr6	159815881	159816121	PNLDC1	1580231	prefilter
19610X56	chr6	159816479	159816659	PNLDC1	1137246	prefilter
19610X56	chr6	159817040	159817220	PNLDC1	1308183	prefilter
19610X56	chr7	5978586	5978766	PMS2	334181	prefilter
19610X56	chr7	5986949	5987069	PMS2	425089	prefilter
19610X56	chr7	5989737	5990017	PMS2	1515095	prefilter
19610X56	chr7	5991895	5992135	PMS2	1327970	prefilter
19610X56	chr7	5995463	5995703	PMS2	2007220	prefilter
19610X56	chr7	5997254	5997494	PMS2	723238	prefilter
19610X56	chr7	6002484	6002604	PMS2	170983	prefilter
19610X56	chr7	43583166	43583286	STK17A	327752	prefilter
19610X56	chr7	43595827	43596187	STK17A	2568352	prefilter
19610X56	chr7	43608188	43608468	STK17A	2878148	prefilter
19610X56	chr7	43619520	43619800	STK17A	3112341	prefilter
19610X56	chr7	43623506	43623978	STK17A	3242813	prefilter
19610X56	chr7	43624438	43624918	STK17A	4582018	prefilter
19610X56	chr7	100180614	100180734	STAG3	295559	prefilter
19610X56	chr7	100182021	100182141	STAG3	369447	prefilter
19610X56	chr7	100188854	100188974	STAG3	550229	prefilter
19610X56	chr7	100205165	100205445	STAG3	3038730	prefilter
19610X56	chr7	100210918	100211278	STAG3	3308554	prefilter
19610X56	chr7	100211367	100211607	STAG3	2879783	prefilter
19610X56	chr7	100211715	100211955	STAG3	2901220	prefilter
19610X56	chr7	100213650	100213890	STAG3	2653607	prefilter
19610X56	chr7	100213919	100214039	STAG3	1067309	prefilter
19610X56	chr7	140734685	140734925	BRAF	415338	prefilter
19610X56	chr7	140739739	140739859	BRAF	272615	prefilter
19610X56	chr7	140739899	140740019	BRAF	581505	prefilter
19610X56	chr7	140749212	140749332	BRAF	624832	prefilter
19610X56	chr7	140749372	140749492	BRAF	893932	prefilter
19610X56	chr7	140753210	140753454	BRAF	2613765	prefilter
19610X56	chr7	140754120	140754300	BRAF	1479952	prefilter
19610X56	chr7	140776820	140776940	BRAF	643890	prefilter
19610X56	chr7	140777060	140777180	BRAF	331226	prefilter
19610X56	chr7	140777913	140778153	BRAF	1861657	prefilter
19610X56	chr7	140781489	140781729	BRAF	1694095	prefilter
19610X56	chr7	140782949	140783069	BRAF	773529	prefilter
19610X56	chr7	140783089	140783229	BRAF	1113888	prefilter
19610X56	chr7	140801346	140801486	BRAF	590495	prefilter
19610X56	chr7	140801506	140801626	BRAF	674721	prefilter
19610X56	chr7	140807891	140808131	BRAF	1100329	prefilter
19610X56	chr7	140808823	140808943	BRAF	329852	prefilter
19610X56	chr7	140834500	140834620	BRAF	374452	prefilter
19610X56	chr7	140834860	140834980	BRAF	221665	prefilter
19610X56	chr8	22289767	22290007	PIWIL2	2413863	prefilter
19610X56	chr8	22290169	22290409	PIWIL2	2824017	prefilter
19610X56	chr8	22303935	22304295	PIWIL2	4052791	prefilter
19610X56	chr8	22304706	22304946	PIWIL2	2787388	prefilter
19610X56	chr8	22305851	22306091	PIWIL2	2180327	prefilter
19610X56	chr8	22307863	22308143	PIWIL2	2280821	prefilter
19610X56	chr8	22314258	22314498	PIWIL2	3150010	prefilter
19610X56	chr8	22314967	22315207	PIWIL2	2523191	prefilter
19610X56	chr8	22316169	22316409	PIWIL2	2037306	prefilter
19610X56	chr8	22318102	22318342	PIWIL2	2303543	prefilter
19610X56	chr8	22352845	22353325	PIWIL2	5026415	prefilter
19610X56	chr8	22354204	22354444	PIWIL2	2327081	prefilter
19610X56	chr8	22355285	22355565	PIWIL2	2795389	prefilter
19610X56	chr8	30841940	30849380	TEX15	86224597	prefilter
19610X56	chr8	30858569	30858929	TEX15	2238449	prefilter
19610X56	chr8	30859844	30860124	TEX15	894758	prefilter
19610X56	chr8	30867203	30867563	TEX15	2312206	prefilter
19610X56	chr9	841775	841895	DMRT1	725823	prefilter
19610X56	chr9	842015	842255	DMRT1	1080675	prefilter
19610X56	chr9	846871	847231	DMRT1	3737533	prefilter
19610X56	chr9	893813	894293	DMRT1	5471672	prefilter
19610X56	chr9	21968137	21968317	CDKN2A	1222026	prefilter
19610X56	chr9	21969674	21969854	CDKN2A	963339	prefilter
19610X56	chr9	21970815	21971295	CDKN2A	3765310	prefilter
19610X56	chr9	21974612	21974892	CDKN2A	2151737	prefilter
19610X56	chr9	21994055	21994415	CDKN2A	2379440	prefilter
19610X56	chr9	83970066	83970426	HNRNPK	3084159	prefilter
19610X56	chr9	83970658	83970898	HNRNPK	1262310	prefilter
19610X56	chr9	83972728	83973088	HNRNPK	2685795	prefilter
19610X56	chr9	83973222	83973462	HNRNPK	1998966	prefilter
19610X56	chr9	83974433	83974673	HNRNPK	1552765	prefilter
19610X56	chr9	83975343	83975583	HNRNPK	2152781	prefilter
19610X56	chr9	83976903	83977143	HNRNPK	2157327	prefilter
19610X56	chr9	83977617	83977857	HNRNPK	2205693	prefilter
19610X56	chr9	83978133	83978253	HNRNPK	457965	prefilter
19610X56	chr9	95449770	95450010	PTCH1	2323975	prefilter
19610X56	chr9	95453409	95453689	PTCH1	2640092	prefilter
19610X56	chr9	95456204	95456484	PTCH1	2666772	prefilter
19610X56	chr9	95457913	95458393	PTCH1	5277967	prefilter
19610X56	chr9	95467030	95467510	PTCH1	4253765	prefilter
19610X56	chr9	95468652	95469252	PTCH1	6252519	prefilter
19610X56	chr9	95469752	95469992	PTCH1	2495880	prefilter
19610X56	chr9	95475956	95476236	PTCH1	3162673	prefilter
19610X56	chr9	95476688	95476928	PTCH1	2726397	prefilter
19610X56	chr9	95477484	95477764	PTCH1	3050173	prefilter
19610X56	chr9	95477980	95478260	PTCH1	2975772	prefilter
19610X56	chr9	95478981	95479221	PTCH1	2769578	prefilter
19610X56	chr9	95479889	95480169	PTCH1	3540336	prefilter
19610X56	chr9	95480309	95480669	PTCH1	3685053	prefilter
19610X56	chr9	95481874	95482288	PTCH1	4245062	prefilter
19610X56	chr9	95485649	95485889	PTCH1	2944526	prefilter
19610X56	chr9	95506323	95506683	PTCH1	2100858	prefilter
19610X56	chr9	95516440	95516560	PTCH1	272099	prefilter
19610X56	chr9	97684861	97685101	XPA	1329525	prefilter
19610X56	chr9	97686998	97687358	XPA	2281735	prefilter
19610X56	chr9	97689466	97689706	XPA	1828547	prefilter
19610X56	chr9	124482643	124483123	NR5A1	3995639	prefilter
19610X56	chr9	124491014	124491294	NR5A1	2040308	prefilter
19610X56	chr9	124492969	124493209	NR5A1	2430152	prefilter
19610X56	chr9	124499982	124500462	NR5A1	4564992	prefilter
19610X56	chr9	124500582	124500822	NR5A1	2249585	prefilter
19610X56	chr9	124503009	124503464	NR5A1	3416842	prefilter
19610X56	chr10	43100350	43100830	RET	3992181	prefilter
19610X56	chr10	43102225	43102705	RET	5556938	prefilter
19610X56	chr10	43105012	43105312	RET	2079335	prefilter
19610X56	chr10	43106293	43106653	RET	3849109	prefilter
19610X56	chr10	43108950	43109310	RET	4045310	prefilter
19610X56	chr10	43111096	43111576	RET	5072458	prefilter
19610X56	chr10	43116565	43116805	RET	1212211	prefilter
19610X56	chr10	43118306	43118486	RET	1880026	prefilter
19610X56	chr10	43119458	43119818	RET	3784626	prefilter
19610X56	chr10	43120002	43120282	RET	3104523	prefilter
19610X56	chr10	43121861	43122101	RET	2988486	prefilter
19610X56	chr10	43123599	43123879	RET	3027804	prefilter
19610X56	chr10	43124812	43125052	RET	2586678	prefilter
19610X56	chr10	121483630	121483870	FGFR2	2459844	prefilter
19610X56	chr10	121485323	121485603	FGFR2	2702800	prefilter
19610X56	chr10	121487269	121487509	FGFR2	2526982	prefilter
19610X56	chr10	121487912	121488192	FGFR2	2541040	prefilter
19610X56	chr10	121496447	121496807	FGFR2	2855522	prefilter
19610X56	chr10	121498430	121498670	FGFR2	1956785	prefilter
19610X56	chr10	121500746	121501026	FGFR2	2991384	prefilter
19610X56	chr10	121503725	121504005	FGFR2	2560446	prefilter
19610X56	chr10	121515038	121515398	FGFR2	3617591	prefilter
19610X56	chr10	121517251	121517559	FGFR2	3150344	prefilter
19610X56	chr10	121518615	121518895	FGFR2	2837120	prefilter
19610X56	chr10	121519894	121520254	FGFR2	3631088	prefilter
19610X56	chr10	121538513	121538793	FGFR2	2345658	prefilter
19610X56	chr10	121551194	121551554	FGFR2	2420352	prefilter
19610X56	chr10	121564418	121564658	FGFR2	2032856	prefilter
19610X56	chr10	121565331	121565811	FGFR2	4312786	prefilter
19610X56	chr11	532637	532757	HRAS	0	prefilter
19610X56	chr11	533298	533652	HRAS	80	prefilter
19610X56	chr11	533715	533995	HRAS	0	prefilter
19610X56	chr11	534154	534434	HRAS	0	prefilter
19610X56	chr11	32389018	32389298	WT1	2851169	prefilter
19610X56	chr11	32391858	32392178	WT1	3143078	prefilter
19610X56	chr11	32392550	32392870	WT1	3533067	prefilter
19610X56	chr11	32396192	32396472	WT1	3259539	prefilter
19610X56	chr11	32399876	32400116	WT1	2584379	prefilter
19610X56	chr11	32416395	32416635	WT1	2863234	prefilter
19610X56	chr11	32417495	32417735	WT1	1873737	prefilter
19610X56	chr11	32427887	32428127	WT1	2343210	prefilter
19610X56	chr11	32428418	32428698	WT1	2866031	prefilter
19610X56	chr11	32430414	32430654	WT1	1263898	prefilter
19610X56	chr11	32434610	32434910	WT1	2217212	prefilter
19610X56	chr11	32435030	32435270	WT1	1210747	prefilter
19610X56	chr11	36573189	36576549	RAG1	45291351	prefilter
19610X56	chr11	94459314	94459494	MRE11	1404599	prefilter
19610X56	chr11	94459554	94459674	MRE11	962641	prefilter
19610X56	chr11	94460866	94461106	MRE11	1732282	prefilter
19610X56	chr11	94464036	94464156	MRE11	483739	prefilter
19610X56	chr11	94464196	94464316	MRE11	635282	prefilter
19610X56	chr11	94467733	94467973	MRE11	1996016	prefilter
19610X56	chr11	94470376	94470736	MRE11	3185651	prefilter
19610X56	chr11	94471486	94471606	MRE11	567574	prefilter
19610X56	chr11	94471726	94471846	MRE11	588428	prefilter
19610X56	chr11	94476226	94476466	MRE11	1657117	prefilter
19610X56	chr11	94478665	94478945	MRE11	2437741	prefilter
19610X56	chr11	94479597	94479837	MRE11	1684617	prefilter
19610X56	chr11	94485824	94485944	MRE11	531715	prefilter
19610X56	chr11	94486064	94486184	MRE11	415027	prefilter
19610X56	chr11	94490759	94491039	MRE11	1990563	prefilter
19610X56	chr11	94586968	94587328	PIWIL4	271786	prefilter
19610X56	chr11	94589056	94589296	PIWIL4	10080	prefilter
19610X56	chr11	94593439	94593719	PIWIL4	2078000	prefilter
19610X56	chr11	94595247	94595487	PIWIL4	2844626	prefilter
19610X56	chr11	94603900	94604140	PIWIL4	1705551	prefilter
19610X56	chr11	94607359	94607719	PIWIL4	3003402	prefilter
19610X56	chr11	94608514	94608754	PIWIL4	2432136	prefilter
19610X56	chr11	94616408	94616648	PIWIL4	2185961	prefilter
19610X56	chr11	94617890	94618170	PIWIL4	2995780	prefilter
19610X56	chr11	94619682	94620210	PIWIL4	6537205	prefilter
19610X56	chr11	94620812	94621052	PIWIL4	2516774	prefilter
19610X56	chr11	108227540	108227952	ATM	3823707	prefilter
19610X56	chr11	108229110	108229390	ATM	738688	prefilter
19610X56	chr11	108235572	108235932	ATM	1527155	prefilter
19610X56	chr11	108317307	108317587	ATM	1417975	prefilter
19610X56	chr11	108319886	108320126	ATM	1603321	prefilter
19610X56	chr11	108321240	108321480	ATM	1061304	prefilter
19610X56	chr11	108325247	108325607	ATM	1361138	prefilter
19610X56	chr11	108325961	108326321	ATM	2878755	prefilter
19610X56	chr11	108327581	108327821	ATM	1643500	prefilter
19610X56	chr11	108328949	108329309	ATM	2556652	prefilter
19610X56	chr11	108330112	108330507	ATM	3835184	prefilter
19610X56	chr11	108334899	108335179	ATM	1178263	prefilter
19610X56	chr11	108335783	108336023	ATM	1441301	prefilter
19610X56	chr11	108343156	108343436	ATM	2107161	prefilter
19610X56	chr11	108345667	108345998	ATM	3092429	prefilter
19610X56	chr11	108347202	108347442	ATM	1463525	prefilter
19610X56	chr11	108353703	108353943	ATM	2229154	prefilter
19610X56	chr11	108354722	108354962	ATM	1688413	prefilter
19610X56	chr11	108365010	108365583	ATM	6173685	prefilter
19610X56	chr11	116835691	116836051	APOA1	3147268	prefilter
19610X56	chr11	116836111	116836531	APOA1	4230465	prefilter
19610X56	chr11	119206395	119206695	CBL	1450636	prefilter
19610X56	chr11	119232331	119232811	CBL	4055583	prefilter
19610X56	chr11	119271668	119271948	CBL	2271123	prefilter
19610X56	chr11	119273806	119274086	CBL	2360167	prefilter
19610X56	chr11	119274752	119275032	CBL	2343513	prefilter
19610X56	chr11	119275925	119276205	CBL	2997168	prefilter
19610X56	chr11	119277680	119277920	CBL	2490625	prefilter
19610X56	chr11	119278071	119278391	CBL	3430027	prefilter
19610X56	chr11	119278421	119278801	CBL	4908454	prefilter
19610X56	chr11	119298269	119298629	CBL	3665255	prefilter
19610X56	chr11	119299398	119299878	CBL	5304139	prefilter
19610X56	chr11	119307982	119308162	CBL	567808	prefilter
19610X56	chr12	25209733	25209973	KRAS	1704921	prefilter
19610X56	chr12	25215360	25215640	KRAS	2511905	prefilter
19610X56	chr12	25225553	25225693	KRAS	1336816	prefilter
19610X56	chr12	25225713	25225833	KRAS	850572	prefilter
19610X56	chr12	25227162	25227462	KRAS	2773122	prefilter
19610X56	chr12	25245154	25245454	KRAS	3120279	prefilter
19610X56	chr12	54280785	54280905	HNRNPA1	456291	prefilter
19610X56	chr12	54281324	54281564	HNRNPA1	2011559	prefilter
19610X56	chr12	54281728	54281848	HNRNPA1	948466	prefilter
19610X56	chr12	54281888	54282008	HNRNPA1	1084213	prefilter
19610X56	chr12	54282015	54282135	HNRNPA1	1043989	prefilter
19610X56	chr12	54282255	54282957	HNRNPA1	7086836	prefilter
19610X56	chr12	54283749	54283869	HNRNPA1	643449	prefilter
19610X56	chr12	54283909	54284029	HNRNPA1	790342	prefilter
19610X56	chr12	54284194	54284374	HNRNPA1	1050405	prefilter
19610X56	chr12	101729041	101729281	SYCP3	1915891	prefilter
19610X56	chr12	101731497	101731737	SYCP3	1517997	prefilter
19610X56	chr12	101733504	101733744	SYCP3	2198347	prefilter
19610X56	chr12	101734865	101735105	SYCP3	1646880	prefilter
19610X56	chr12	112446217	112446337	PTPN11	861126	prefilter
19610X56	chr12	112446368	112446488	PTPN11	841983	prefilter
19610X56	chr12	112450227	112450587	PTPN11	3568814	prefilter
19610X56	chr12	112453111	112453291	PTPN11	1377294	prefilter
19610X56	chr12	112453351	112453471	PTPN11	932331	prefilter
19610X56	chr12	112454502	112454742	PTPN11	1215342	prefilter
19610X56	chr12	112472872	112473112	PTPN11	1583381	prefilter
19610X56	chr12	112477580	112477810	PTPN11	2216105	prefilter
19610X56	chr12	112477816	112477936	PTPN11	1064043	prefilter
19610X56	chr12	112477976	112478096	PTPN11	865343	prefilter
19610X56	chr12	112481986	112482106	PTPN11	529905	prefilter
19610X56	chr12	112482139	112482259	PTPN11	759447	prefilter
19610X56	chr12	112486368	112486728	PTPN11	3435135	prefilter
19610X56	chr12	112488369	112488596	PTPN11	2302134	prefilter
19610X56	chr12	112488936	112489216	PTPN11	2149476	prefilter
19610X56	chr12	130342510	130342750	PIWIL1	0	prefilter
19610X56	chr12	130342925	130343165	PIWIL1	0	prefilter
19610X56	chr12	130345615	130346015	PIWIL1	0	prefilter
19610X56	chr12	130346237	130346717	PIWIL1	60	prefilter
19610X56	chr12	130348023	130348263	PIWIL1	0	prefilter
19610X56	chr12	130349097	130349577	PIWIL1	0	prefilter
19610X56	chr12	130349791	130350031	PIWIL1	0	prefilter
19610X56	chr12	130354400	130354800	PIWIL1	68	prefilter
19610X56	chr12	130354826	130355066	PIWIL1	0	prefilter
19610X56	chr12	130357397	130357637	PIWIL1	0	prefilter
19610X56	chr12	130361040	130361669	PIWIL1	0	prefilter
19610X56	chr12	130362681	130363267	PIWIL1	4449	prefilter
19610X56	chr12	130366995	130367395	PIWIL1	368	prefilter
19610X56	chr12	130371049	130371658	PIWIL1	411829	prefilter
19610X56	chr12	132635818	132636098	POLE	2577295	prefilter
19610X56	chr12	132637936	132638216	POLE	2807738	prefilter
19610X56	chr12	132639031	132639391	POLE	3503350	prefilter
19610X56	chr12	132641569	132641929	POLE	3923494	prefilter
19610X56	chr12	132642107	132643088	POLE	10775371	prefilter
19610X56	chr12	132657269	132657509	POLE	2794701	prefilter
19610X56	chr12	132657799	132658039	POLE	2897917	prefilter
19610X56	chr12	132659222	132659582	POLE	3401287	prefilter
19610X56	chr12	132660886	132661246	POLE	3097229	prefilter
19610X56	chr12	132661465	132661745	POLE	2866717	prefilter
19610X56	chr12	132663936	132664216	POLE	3269922	prefilter
19610X56	chr12	132664296	132664536	POLE	2889160	prefilter
19610X56	chr12	132665236	132665516	POLE	3011897	prefilter
19610X56	chr12	132667435	132667715	POLE	2620993	prefilter
19610X56	chr12	132668289	132669015	POLE	6219364	prefilter
19610X56	chr12	132673501	132673781	POLE	2524120	prefilter
19610X56	chr12	132675337	132675577	POLE	2791145	prefilter
19610X56	chr12	132675657	132675897	POLE	2988855	prefilter
19610X56	chr12	132676029	132676269	POLE	2842691	prefilter
19610X56	chr12	132676479	132676719	POLE	2963054	prefilter
19610X56	chr12	132677283	132677788	POLE	5798904	prefilter
19610X56	chr12	132679434	132679714	POLE	3080779	prefilter
19610X56	chr12	132679880	132680290	POLE	4603543	prefilter
19610X56	chr12	132680527	132680767	POLE	2677356	prefilter
19610X56	chr12	132687224	132687404	POLE	552249	prefilter
19610X56	chr13	32336150	32341310	BRCA2	57097576	prefilter
19610X56	chr13	32344485	32344725	BRCA2	1422785	prefilter
19610X56	chr13	32356338	32356698	BRCA2	2658315	prefilter
19610X56	chr13	32357655	32358015	BRCA2	2384301	prefilter
19610X56	chr13	32362428	32362788	BRCA2	2746926	prefilter
19610X56	chr13	32363116	32363596	BRCA2	4032392	prefilter
19610X56	chr13	32370339	32370619	BRCA2	2120226	prefilter
19610X56	chr13	32370888	32371168	BRCA2	2553939	prefilter
19610X56	chr13	32379936	32380216	BRCA2	1866199	prefilter
19610X56	chr13	32394571	32395051	BRCA2	4267750	prefilter
19610X56	chr13	32396831	32397111	BRCA2	2401042	prefilter
19610X56	chr13	48342536	48342776	RB1	2041612	prefilter
19610X56	chr13	48345019	48345259	RB1	1407098	prefilter
19610X56	chr13	48347754	48347934	RB1	324429	prefilter
19610X56	chr13	48348869	48349109	RB1	1317988	prefilter
19610X56	chr13	48359952	48360192	RB1	1664604	prefilter
19610X56	chr13	48368445	48368685	RB1	1548381	prefilter
19610X56	chr13	48373328	48373568	RB1	1675280	prefilter
19610X56	chr13	48376856	48377096	RB1	2093130	prefilter
19610X56	chr13	48379503	48379703	RB1	997905	prefilter
19610X56	chr13	48379967	48380327	RB1	1933488	prefilter
19610X56	chr13	48381183	48381539	RB1	3013811	prefilter
19610X56	chr13	48452913	48453153	RB1	1841919	prefilter
19610X56	chr13	48456136	48456416	RB1	2587010	prefilter
19610X56	chr13	48459620	48459900	RB1	2036042	prefilter
19610X56	chr13	48463663	48463903	RB1	1451400	prefilter
19610X56	chr13	48464934	48465454	RB1	4745692	prefilter
19610X56	chr13	48473285	48473465	RB1	1063669	prefilter
19610X56	chr13	48476632	48476912	RB1	2587380	prefilter
19610X56	chr13	48477289	48477469	RB1	1068463	prefilter
19610X56	chr13	48479913	48480153	RB1	2050743	prefilter
19610X56	chr13	108208462	108211342	LIG4	39543249	prefilter
19610X56	chr14	45135925	45136645	FANCM	7418137	prefilter
19610X56	chr14	45136975	45137335	FANCM	3152080	prefilter
19610X56	chr14	45140550	45140790	FANCM	1423085	prefilter
19610X56	chr14	45159008	45159368	FANCM	1375944	prefilter
19610X56	chr14	45164282	45164642	FANCM	2872727	prefilter
19610X56	chr14	45170527	45170807	FANCM	1662335	prefilter
19610X56	chr14	45172992	45173272	FANCM	2447849	prefilter
19610X56	chr14	45175003	45177043	FANCM	22040734	prefilter
19610X56	chr14	45196059	45196659	FANCM	5858415	prefilter
19610X56	chr14	45198549	45199029	FANCM	3475692	prefilter
19610X56	chr14	75018764	75019044	MLH3	2586705	prefilter
19610X56	chr14	75022736	75023096	MLH3	4048649	prefilter
19610X56	chr14	75030482	75030762	MLH3	2653616	prefilter
19610X56	chr14	75032003	75032243	MLH3	1984613	prefilter
19610X56	chr14	75033334	75033574	MLH3	2363726	prefilter
19610X56	chr14	75046275	75049755	MLH3	41251567	prefilter
19610X56	chr14	81062063	81062303	TSHR	1902172	prefilter
19610X56	chr14	81068171	81068411	TSHR	1801271	prefilter
19610X56	chr14	81087871	81088111	TSHR	2042707	prefilter
19610X56	chr14	81092449	81092689	TSHR	2293983	prefilter
19610X56	chr14	81096553	81096793	TSHR	2776027	prefilter
19610X56	chr14	81108293	81108533	TSHR	1155330	prefilter
19610X56	chr14	81142865	81144425	TSHR	19567884	prefilter
19610X56	chr14	95091104	95091464	DICER1	3229024	prefilter
19610X56	chr14	95093782	95094262	DICER1	4288882	prefilter
19610X56	chr14	95095704	95096784	DICER1	12302675	prefilter
19610X56	chr14	95099717	95099997	DICER1	1764900	prefilter
19610X56	chr14	95103256	95104216	DICER1	10694666	prefilter
19610X56	chr14	95104978	95105338	DICER1	3601266	prefilter
19610X56	chr14	95105610	95105850	DICER1	2743245	prefilter
19610X56	chr14	95105952	95106312	DICER1	3752422	prefilter
19610X56	chr14	95107544	95107824	DICER1	1109271	prefilter
19610X56	chr14	95111246	95111526	DICER1	2509894	prefilter
19610X56	chr14	95112089	95112329	DICER1	2133519	prefilter
19610X56	chr14	95113018	95113298	DICER1	2413668	prefilter
19610X56	chr14	95115604	95115884	DICER1	2677629	prefilter
19610X56	chr14	95116334	95116814	DICER1	4337488	prefilter
19610X56	chr14	95117548	95117828	DICER1	2686367	prefilter
19610X56	chr14	95124132	95124732	DICER1	6615757	prefilter
19610X56	chr14	95129372	95129732	DICER1	3208361	prefilter
19610X56	chr14	95129985	95130265	DICER1	2681115	prefilter
19610X56	chr14	95131434	95131714	DICER1	2604300	prefilter
19610X56	chr14	95132416	95132776	DICER1	2501082	prefilter
19610X56	chr14	95133246	95133526	DICER1	2830767	prefilter
19610X56	chr14	103963007	103963247	TDRD9	1964071	prefilter
19610X56	chr14	103965263	103965623	TDRD9	2693903	prefilter
19610X56	chr14	103966630	103966910	TDRD9	1657172	prefilter
19610X56	chr14	103970461	103970701	TDRD9	1782078	prefilter
19610X56	chr14	103975291	103975651	TDRD9	2345672	prefilter
19610X56	chr14	103991072	103991312	TDRD9	1807080	prefilter
19610X56	chr14	103994269	103994681	TDRD9	3497301	prefilter
19610X56	chr14	103995688	103995868	TDRD9	1061541	prefilter
19610X56	chr14	103998556	103998796	TDRD9	1258819	prefilter
19610X56	chr14	104004166	104004406	TDRD9	1402400	prefilter
19610X56	chr14	104005199	104005479	TDRD9	2107125	prefilter
19610X56	chr14	104006291	104006925	TDRD9	6566063	prefilter
19610X56	chr14	104024504	104024744	TDRD9	1235928	prefilter
19610X56	chr14	104025490	104025850	TDRD9	2851270	prefilter
19610X56	chr14	104025971	104026211	TDRD9	2459003	prefilter
19610X56	chr14	104026569	104027049	TDRD9	5343767	prefilter
19610X56	chr15	40700992	40701272	RAD51	2105618	prefilter
19610X56	chr15	40701666	40701786	RAD51	189885	prefilter
19610X56	chr15	40706115	40706355	RAD51	1863878	prefilter
19610X56	chr15	40708950	40709190	RAD51	1973704	prefilter
19610X56	chr15	40718732	40718972	RAD51	1956442	prefilter
19610X56	chr15	40728647	40728887	RAD51	2162335	prefilter
19610X56	chr15	40729429	40729709	RAD51	2567677	prefilter
19610X56	chr15	40729773	40730053	RAD51	3158195	prefilter
19610X56	chr15	40730975	40731255	RAD51	2537820	prefilter
19610X56	chr15	66434952	66435072	MAP2K1	765599	prefilter
19610X56	chr15	66435192	66435312	MAP2K1	611085	prefilter
19610X56	chr15	66436679	66436799	MAP2K1	1372475	prefilter
19610X56	chr15	66436819	66436959	MAP2K1	1628407	prefilter
19610X56	chr15	66443198	66443438	MAP2K1	1547915	prefilter
19610X56	chr15	66444591	66444771	MAP2K1	7886	prefilter
19610X56	chr15	66481677	66481817	MAP2K1	102388	prefilter
19610X56	chr15	66481837	66481957	MAP2K1	54396	prefilter
19610X56	chr15	66484910	66485030	MAP2K1	784	prefilter
19610X56	chr15	66485150	66485270	MAP2K1	4511	prefilter
19610X56	chr15	66487140	66487380	MAP2K1	80456	prefilter
19610X56	chr15	66489125	66489365	MAP2K1	54332	prefilter
19610X56	chr15	66489650	66489830	MAP2K1	10026	prefilter
19610X56	chr15	66490437	66490557	MAP2K1	93	prefilter
19610X56	chr15	89247569	89247809	FANCI	2225020	prefilter
19610X56	chr15	89258620	89258860	FANCI	2047619	prefilter
19610X56	chr15	89260638	89260918	FANCI	2719496	prefilter
19610X56	chr15	89261523	89261939	FANCI	4388748	prefilter
19610X56	chr15	89263349	89263529	FANCI	1122156	prefilter
19610X56	chr15	89263824	89264104	FANCI	3123330	prefilter
19610X56	chr15	89264444	89264684	FANCI	2299830	prefilter
19610X56	chr15	89268322	89268602	FANCI	2195668	prefilter
19610X56	chr15	89273303	89273543	FANCI	419561	prefilter
19610X56	chr15	89274096	89274376	FANCI	2065071	prefilter
19610X56	chr15	89276621	89276981	FANCI	2956905	prefilter
19610X56	chr15	89278610	89278850	FANCI	1893009	prefilter
19610X56	chr15	89281095	89281375	FANCI	2739733	prefilter
19610X56	chr15	89281680	89281920	FANCI	2597943	prefilter
19610X56	chr15	89283073	89283313	FANCI	2079579	prefilter
19610X56	chr15	89285017	89285297	FANCI	2265037	prefilter
19610X56	chr15	89290127	89290367	FANCI	2055086	prefilter
19610X56	chr15	89291543	89291783	FANCI	2247026	prefilter
19610X56	chr15	89292596	89293142	FANCI	6319624	prefilter
19610X56	chr15	89293735	89294095	FANCI	2848020	prefilter
19610X56	chr15	89294824	89295184	FANCI	2721352	prefilter
19610X56	chr15	89299703	89300063	FANCI	3833041	prefilter
19610X56	chr15	89300222	89300462	FANCI	2608278	prefilter
19610X56	chr15	89301264	89301504	FANCI	2597325	prefilter
19610X56	chr15	89303799	89303979	FANCI	1524253	prefilter
19610X56	chr15	89305038	89305495	FANCI	5671199	prefilter
19610X56	chr15	89305531	89305771	FANCI	3123699	prefilter
19610X56	chr15	89305920	89306280	FANCI	3833206	prefilter
19610X56	chr15	89307394	89307754	FANCI	4178988	prefilter
19610X56	chr15	89312818	89313058	FANCI	879120	prefilter
19610X56	chr15	89314539	89314779	FANCI	1586388	prefilter
19610X56	chr15	89315215	89315455	FANCI	2330888	prefilter
19610X56	chr16	79322	79802	MPG	5150765	prefilter
19610X56	chr16	82974	83334	MPG	2983987	prefilter
19610X56	chr16	85287	85887	MPG	6100276	prefilter
19610X56	chr16	2090197	2090909	PKD1	6115220	prefilter
19610X56	chr16	2091029	2091149	PKD1	659802	prefilter
19610X56	chr16	2091330	2091450	PKD1	438921	prefilter
19610X56	chr16	2091570	2091690	PKD1	703042	prefilter
19610X56	chr16	2091703	2092257	PKD1	4856274	prefilter
19610X56	chr16	2092416	2092656	PKD1	2590816	prefilter
19610X56	chr16	2092883	2093163	PKD1	3168153	prefilter
19610X56	chr16	89739395	89739635	FANCA	2847589	prefilter
19610X56	chr16	89739926	89740166	FANCA	2665632	prefilter
19610X56	chr16	89740715	89740955	FANCA	1791473	prefilter
19610X56	chr16	89742729	89743009	FANCA	1949526	prefilter
19610X56	chr16	89782934	89783174	FANCA	2253107	prefilter
19610X56	chr16	89784789	89785029	FANCA	2292152	prefilter
19610X56	chr16	89791329	89791609	FANCA	2815385	prefilter
19610X56	chr16	89791857	89792137	FANCA	3062377	prefilter
19610X56	chr16	89792389	89792629	FANCA	2553588	prefilter
19610X56	chr16	89795842	89796082	FANCA	2024213	prefilter
19610X56	chr16	89799079	89799319	FANCA	2394995	prefilter
19610X56	chr16	89799531	89799711	FANCA	1587410	prefilter
19610X56	chr16	89803180	89803420	FANCA	2023688	prefilter
19610X56	chr16	89805216	89805456	FANCA	2159284	prefilter
19610X56	chr16	89808210	89808450	FANCA	1729475	prefilter
19610X56	chr16	89810634	89810874	FANCA	1832335	prefilter
19610X56	chr17	31248974	31249214	NF1	1797012	prefilter
19610X56	chr17	31252849	31253089	NF1	1909580	prefilter
19610X56	chr17	31258283	31258423	NF1	881213	prefilter
19610X56	chr17	31325736	31326336	NF1	6317745	prefilter
19610X56	chr17	31327429	31327909	NF1	4785909	prefilter
19610X56	chr17	31330217	31330577	NF1	2797174	prefilter
19610X56	chr17	41837849	41838209	KLHL10	3166711	prefilter
19610X56	chr17	41841707	41842427	KLHL10	7694559	prefilter
19610X56	chr17	41845014	41845854	KLHL10	9394969	prefilter
19610X56	chr17	41847195	41847475	KLHL10	2959623	prefilter
19610X56	chr17	41847818	41848418	KLHL10	6620425	prefilter
19610X56	chr17	42322208	42322568	STAT3	3372911	prefilter
19610X56	chr17	42322933	42323213	STAT3	3023120	prefilter
19610X56	chr17	42324892	42325132	STAT3	2356532	prefilter
19610X56	chr17	42326037	42326277	STAT3	1859228	prefilter
19610X56	chr17	42329348	42329851	STAT3	5567494	prefilter
19610X56	chr17	42331411	42331591	STAT3	1085742	prefilter
19610X56	chr17	42333599	42334110	STAT3	5067273	prefilter
19610X56	chr17	42337370	42337650	STAT3	2519408	prefilter
19610X56	chr17	42337690	42337930	STAT3	2715176	prefilter
19610X56	chr17	42338651	42338891	STAT3	2219468	prefilter
19610X56	chr17	42339241	42339481	STAT3	2016330	prefilter
19610X56	chr17	42345488	42345728	STAT3	2001064	prefilter
19610X56	chr17	42346501	42346781	STAT3	2674434	prefilter
19610X56	chr17	42348312	42348592	STAT3	2813235	prefilter
19610X56	chr17	43045681	43045881	BRCA1	1240093	prefilter
19610X56	chr17	43047553	43047793	BRCA1	1876117	prefilter
19610X56	chr17	43049037	43049277	BRCA1	1634180	prefilter
19610X56	chr17	43051000	43051180	BRCA1	1044480	prefilter
19610X56	chr17	43056973	43057213	BRCA1	1966595	prefilter
19610X56	chr17	43063263	43063443	BRCA1	1230173	prefilter
19610X56	chr17	43063792	43064032	BRCA1	2049312	prefilter
19610X56	chr17	43067531	43067771	BRCA1	1331659	prefilter
19610X56	chr17	43070843	43071323	BRCA1	4143810	prefilter
19610X56	chr17	43076411	43076691	BRCA1	1529218	prefilter
19610X56	chr17	43082309	43082669	BRCA1	3274167	prefilter
19610X56	chr17	43090868	43091108	BRCA1	2709015	prefilter
19610X56	chr17	43091347	43094947	BRCA1	42697935	prefilter
19610X56	chr17	43099707	43099947	BRCA1	1517782	prefilter
19610X56	chr17	43104051	43104331	BRCA1	1384713	prefilter
19610X56	chr17	43104792	43105032	BRCA1	2144029	prefilter
19610X56	chr17	43106374	43106614	BRCA1	992405	prefilter
19610X56	chr17	43115662	43115842	BRCA1	880724	prefilter
19610X56	chr17	43123996	43124116	BRCA1	549962	prefilter
19610X56	chr17	51155577	51155857	NME1	2764684	prefilter
19610X56	chr17	51159910	51160150	NME1	2582631	prefilter
19610X56	chr17	51161096	51161336	NME1	2440034	prefilter
19610X56	chr17	51161665	51161905	NME1	2701393	prefilter
19610X56	chr17	58602315	58602675	TEX14	3072938	prefilter
19610X56	chr17	58604913	58605193	TEX14	2643081	prefilter
19610X56	chr17	58611070	58611430	TEX14	2690650	prefilter
19610X56	chr17	58613342	58613622	TEX14	2490239	prefilter
19610X56	chr17	58615168	58615408	TEX14	2579019	prefilter
19610X56	chr17	58616109	58616389	TEX14	2739169	prefilter
19610X56	chr17	58622749	58623109	TEX14	3172643	prefilter
19610X56	chr17	58630377	58630617	TEX14	1430762	prefilter
19610X56	chr17	58651793	58652073	TEX14	1996783	prefilter
19610X56	chr17	60600410	60600590	PPM1D	996135	prefilter
19610X56	chr17	60600710	60600950	PPM1D	1658994	prefilter
19610X56	chr17	60623455	60623815	PPM1D	2909813	prefilter
19610X56	chr17	60633775	60634055	PPM1D	2519988	prefilter
19610X56	chr17	60647807	60648167	PPM1D	2987049	prefilter
19610X56	chr17	60656480	60656960	PPM1D	4314016	prefilter
19610X56	chr17	60662913	60663633	PPM1D	7666057	prefilter
19610X56	chr17	75778678	75778866	H3-3B	1583187	prefilter
19610X56	chr17	75778906	75779110	H3-3B	1613594	prefilter
19610X56	chr17	75779130	75779250	H3-3B	765913	prefilter
19610X56	chr18	51046931	51047411	SMAD4	4161791	prefilter
19610X56	chr18	51048640	51048920	SMAD4	2448669	prefilter
19610X56	chr18	51065414	51065654	SMAD4	2407741	prefilter
19610X56	chr18	51066923	51067283	SMAD4	3288267	prefilter
19610X56	chr18	51076567	51076847	SMAD4	2368830	prefilter
19610X56	chr18	51078212	51078492	SMAD4	2308884	prefilter
19610X56	chr19	1206836	1207218	STK11	3453598	prefilter
19610X56	chr19	1218338	1218578	STK11	2205588	prefilter
19610X56	chr19	1219248	1219428	STK11	1328736	prefilter
19610X56	chr19	1220304	1220793	STK11	4820901	prefilter
19610X56	chr19	1221201	1221441	STK11	2598115	prefilter
19610X56	chr19	1221887	1222067	STK11	1553483	prefilter
19610X56	chr19	1222916	1223278	STK11	3486840	prefilter
19610X56	chr19	4090654	4090774	MAP2K2	548015	prefilter
19610X56	chr19	4094385	4094565	MAP2K2	1515901	prefilter
19610X56	chr19	4095298	4095538	MAP2K2	2202631	prefilter
19610X56	chr19	4097191	4097431	MAP2K2	1101063	prefilter
19610X56	chr19	4099367	4099487	MAP2K2	716431	prefilter
19610X56	chr19	4100941	4101061	MAP2K2	856844	prefilter
19610X56	chr19	4101101	4101344	MAP2K2	1831141	prefilter
19610X56	chr19	4102294	4102534	MAP2K2	2222251	prefilter
19610X56	chr19	4110442	4110562	MAP2K2	1151132	prefilter
19610X56	chr19	4110602	4110722	MAP2K2	1180581	prefilter
19610X56	chr19	4117344	4117464	MAP2K2	987612	prefilter
19610X56	chr19	4117584	4117704	MAP2K2	1000927	prefilter
19610X56	chr19	14093530	14093890	PRKACA	3385166	prefilter
19610X56	chr19	14097282	14097422	PRKACA	1431291	prefilter
19610X56	chr19	14097442	14097967	PRKACA	5664055	prefilter
19610X56	chr19	14100747	14100987	PRKACA	2517590	prefilter
19610X56	chr19	14102745	14102985	PRKACA	2164518	prefilter
19610X56	chr19	14106684	14106964	PRKACA	2110781	prefilter
19610X56	chr19	43543330	43543769	XRCC1	4751263	prefilter
19610X56	chr19	43544069	43544309	XRCC1	2644978	prefilter
19610X56	chr19	43545747	43546027	XRCC1	2842030	prefilter
19610X56	chr19	43551509	43551749	XRCC1	2512756	prefilter
19610X56	chr19	43551906	43552386	XRCC1	4610393	prefilter
19610X56	chr19	43553526	43553766	XRCC1	2517220	prefilter
19610X56	chr19	43554585	43554865	XRCC1	2856988	prefilter
19610X56	chr19	43560845	43561085	XRCC1	2549190	prefilter
19610X56	chr19	43574836	43575076	XRCC1	2393556	prefilter
19610X56	chr19	43575343	43575523	XRCC1	1391530	prefilter
19610X56	chr19	45409611	45409791	ERCC1	1165739	prefilter
19610X56	chr19	45413588	45413828	ERCC1	2290444	prefilter
19610X56	chr19	45413878	45414118	ERCC1	2351864	prefilter
19610X56	chr19	45414790	45415030	ERCC1	2012779	prefilter
19610X56	chr19	45416739	45416979	ERCC1	1478199	prefilter
19610X56	chr19	45419027	45419267	ERCC1	2326519	prefilter
19610X56	chr19	45420255	45420495	ERCC1	2187247	prefilter
19610X56	chr19	45421105	45421465	ERCC1	3076440	prefilter
19610X56	chr19	45423202	45423442	ERCC1	1974898	prefilter
19610X56	chr19	50398772	50399132	POLD1	3445237	prefilter
19610X56	chr19	50399307	50399547	POLD1	2552169	prefilter
19610X56	chr19	50401711	50402816	POLD1	10986811	prefilter
19610X56	chr19	50402956	50403316	POLD1	3773539	prefilter
19610X56	chr19	50403425	50403665	POLD1	2452887	prefilter
19610X56	chr19	50406112	50406582	POLD1	5170791	prefilter
19610X56	chr19	50406898	50407491	POLD1	5335757	prefilter
19610X56	chr19	50408723	50408963	POLD1	2356989	prefilter
19610X56	chr19	50409058	50409298	POLD1	2522852	prefilter
19610X56	chr19	50409452	50409572	POLD1	1166704	prefilter
19610X56	chr19	50409672	50409792	POLD1	1169544	prefilter
19610X56	chr19	50413353	50413593	POLD1	2482423	prefilter
19610X56	chr19	50413670	50413950	POLD1	3275498	prefilter
19610X56	chr19	50414722	50415022	POLD1	3055507	prefilter
19610X56	chr19	50415340	50415895	POLD1	4875054	prefilter
19610X56	chr19	50416322	50416786	POLD1	4520327	prefilter
19610X56	chr19	50416977	50417337	POLD1	3416849	prefilter
19610X56	chr19	50417773	50418013	POLD1	1836516	prefilter
19610X56	chr19	57231948	57232308	AURKC	3274100	prefilter
19610X56	chr19	57232473	57232753	AURKC	3267051	prefilter
19610X56	chr19	57233394	57233674	AURKC	3049039	prefilter
19610X56	chr19	57234791	57235510	AURKC	7837105	prefilter
19610X56	chr20	59864231	59864471	SYCP2	1455938	prefilter
19610X56	chr20	59865326	59865732	SYCP2	3932694	prefilter
19610X56	chr20	59865746	59865926	SYCP2	1550002	prefilter
19610X56	chr20	59866222	59866662	SYCP2	3506945	prefilter
19610X56	chr20	59867639	59867919	SYCP2	2351520	prefilter
19610X56	chr20	59868760	59869000	SYCP2	1888507	prefilter
19610X56	chr20	59901596	59901876	SYCP2	1977365	prefilter
19610X56	chr20	59907274	59907514	SYCP2	1669791	prefilter
19610X56	chr20	59911677	59911917	SYCP2	2063483	prefilter
19610X56	chr20	59912305	59912485	SYCP2	655769	prefilter
19610X56	chr20	59915387	59915627	SYCP2	1352110	prefilter
19610X56	chr20	59916408	59916648	SYCP2	1919834	prefilter
19610X56	chr20	59919080	59919260	SYCP2	665175	prefilter
19610X56	chr20	59919425	59919665	SYCP2	2172038	prefilter
19610X56	chr20	59920283	59920563	SYCP2	1708851	prefilter
19610X56	chr20	59921241	59921521	SYCP2	2079367	prefilter
19610X56	chr22	24719411	24719651	PIWIL3	2522165	prefilter
19610X56	chr22	24719681	24719961	PIWIL3	2827323	prefilter
19610X56	chr22	24723052	24723332	PIWIL3	2454830	prefilter
19610X56	chr22	24724822	24725102	PIWIL3	2823680	prefilter
19610X56	chr22	24725360	24725600	PIWIL3	2737595	prefilter
19610X56	chr22	24727881	24728469	PIWIL3	6673779	prefilter
19610X56	chr22	24749342	24749582	PIWIL3	2351859	prefilter
19610X56	chr22	24749616	24749896	PIWIL3	2296364	prefilter
19610X56	chr22	24751322	24751562	PIWIL3	308964	prefilter
19610X56	chr22	24753935	24754295	PIWIL3	36488	prefilter
19610X56	chr22	41699445	41699805	MEI1	2162446	prefilter
19610X56	chr22	41703252	41703532	MEI1	2920035	prefilter
19610X56	chr22	41705439	41705619	MEI1	1140400	prefilter
19610X56	chr22	41713918	41714158	MEI1	2360373	prefilter
19610X56	chr22	41715973	41716213	MEI1	2163670	prefilter
19610X56	chr22	41717992	41718352	MEI1	3420582	prefilter
19610X56	chr22	41723868	41724148	MEI1	2856321	prefilter
19610X56	chr22	41729602	41729842	MEI1	2703450	prefilter
19610X56	chr22	41730459	41730699	MEI1	2594953	prefilter
19610X56	chr22	41732174	41732676	MEI1	5668855	prefilter
19610X56	chr22	41743017	41743257	MEI1	2589553	prefilter
19610X56	chr22	41744898	41745138	MEI1	2458299	prefilter
19610X56	chr22	41745815	41746095	MEI1	3041504	prefilter
19610X56	chr22	41748042	41748282	MEI1	2298534	prefilter
19610X56	chr22	41752501	41752741	MEI1	2390419	prefilter
19610X56	chr22	41753877	41754117	MEI1	2096834	prefilter
19610X56	chr22	41758269	41758629	MEI1	3411202	prefilter
19610X56	chr22	41763107	41763387	MEI1	2932234	prefilter
19610X56	chr22	41770583	41771063	MEI1	4517945	prefilter
19610X56	chr22	41776004	41776364	MEI1	3568922	prefilter
19610X56	chr22	41778640	41778880	MEI1	2493871	prefilter
19610X56	chr22	41781219	41781459	MEI1	2682096	prefilter
19610X56	chr22	41781585	41781945	MEI1	3914079	prefilter
19610X56	chr22	41784259	41784499	MEI1	2438997	prefilter
19610X56	chr22	41784515	41784875	MEI1	3542017	prefilter
19610X56	chr22	41793749	41793989	MEI1	1948044	prefilter
19610X56	chr22	41794304	41794544	MEI1	2837425	prefilter
19610X56	chr22	41795416	41795616	MEI1	2334494	prefilter
19610X56	chr22	41795671	41795911	MEI1	2927885	prefilter
19610X56	chr22	41799185	41799365	MEI1	1476624	prefilter
19610X56	chrX	67545054	67545294	AR	1081955	prefilter
19610X56	chrX	67545354	67546494	AR	5799181	prefilter
19610X56	chrX	67546614	67546854	AR	1042335	prefilter
19610X56	chrX	67643191	67643471	AR	1602822	prefilter
19610X56	chrX	67685948	67686188	AR	1179454	prefilter
19610X56	chrX	67711305	67711785	AR	2956737	prefilter
19610X56	chrX	67717410	67717690	AR	1601891	prefilter
19610X56	chrX	67721758	67722038	AR	1528612	prefilter
19610X56	chrX	67722765	67723045	AR	1365440	prefilter
19610X56	chrX	67723622	67723902	AR	1505976	prefilter
19610X56	chrX	70670305	70670585	TEX11	1551538	prefilter
19610X56	chrX	70678726	70678966	TEX11	868208	prefilter
19610X56	chrX	70682609	70682889	TEX11	1171572	prefilter
19610X56	chrX	70722537	70722777	TEX11	980035	prefilter
19610X56	chrX	70725182	70725422	TEX11	948857	prefilter
19610X56	chrX	70740628	70740868	TEX11	784110	prefilter
19610X56	chrX	70744102	70744282	TEX11	491069	prefilter
19610X56	chrX	70806627	70806867	TEX11	783022	prefilter
19610X56	chrX	70833433	70833673	TEX11	1069858	prefilter
19610X56	chrX	70852973	70853213	TEX11	1264376	prefilter
19610X56	chrX	126551134	126551254	DCAF12L1	592646	prefilter
19610X56	chrX	126551314	126551734	DCAF12L1	2373277	prefilter
19610X56	chrX	126552154	126552274	DCAF12L1	531222	prefilter
19610X56	chrX	126552394	126552514	DCAF12L1	413178	prefilter
19610X56	chrX	133025411	133028291	USP26	17147561	prefilter
19610X56	chrY	12815994	12816114	USP9Y	570157	prefilter
19610X56	chrY	12816174	12816414	USP9Y	1184937	prefilter
19610X56	chrY	12818335	12818515	USP9Y	802588	prefilter
19610X56	chrY	12818635	12818755	USP9Y	85207	prefilter
19610X56	chrY	12833594	12833774	USP9Y	854504	prefilter
19610X56	chrY	12833834	12833954	USP9Y	490923	prefilter
19610X56	chrY	12837841	12837981	USP9Y	204366	prefilter
19610X56	chrY	12838001	12838121	USP9Y	330302	prefilter
19610X56	chrY	12839759	12839939	USP9Y	782821	prefilter
19610X56	chrY	12839999	12840239	USP9Y	1520239	prefilter
19610X56	chrY	12840299	12840419	USP9Y	783223	prefilter
19610X56	chrY	12840539	12840719	USP9Y	941842	prefilter
19610X56	chrY	12842172	12842532	USP9Y	1813840	prefilter
19610X56	chrY	12842988	12843128	USP9Y	695537	prefilter
19610X56	chrY	12843148	12843268	USP9Y	425102	prefilter
19610X56	chrY	12846245	12846605	USP9Y	1414026	prefilter
19610X56	chrY	12846863	12846983	USP9Y	396072	prefilter
19610X56	chrY	12847163	12847403	USP9Y	919010	prefilter
19610X56	chrY	12856278	12856418	USP9Y	694497	prefilter
19610X56	chrY	12856438	12856558	USP9Y	554197	prefilter
19610X56	chrY	12856559	12856679	USP9Y	532320	prefilter
19610X56	chrY	12856859	12856979	USP9Y	375701	prefilter
19610X56	chrY	12913645	12913925	DDX3Y	1432205	prefilter
19610X56	chrY	12914486	12914726	DDX3Y	1205511	prefilter
19610X56	chrY	12914813	12915147	DDX3Y	1882683	prefilter
19610X56	chrY	12915207	12915327	DDX3Y	572642	prefilter
19610X56	chrY	12915562	12915682	DDX3Y	777199	prefilter
19610X56	chrY	12915722	12915935	DDX3Y	1479883	prefilter
19610X56	chrY	12915975	12916095	DDX3Y	720474	prefilter
19610X56	chrY	12916171	12916291	DDX3Y	684828	prefilter
19610X56	chrY	12916351	12916695	DDX3Y	2077390	prefilter
19610X56	chr1	84597127	84599527	neutral_region	18638426	prefilter
19610X56	chr2	40162767	40165167	neutral_region	20149064	prefilter
19610X56	chr4	22386244	22388644	neutral_region	17109012	prefilter
19610X56	chr6	155239014	155241414	neutral_region	21244240	prefilter
19610X56	chr7	11732774	11735174	neutral_region	14984466	prefilter
19610X56	chr8	51513056	51515456	neutral_region	17833298	prefilter
19610X56	chr9	23709463	23711863	neutral_region	15889665	prefilter
19610X56	chr10	128969037	128971437	neutral_region	18062036	prefilter
19610X56	chr11	108510787	108513187	neutral_region	19603324	prefilter
19610X56	chr12	114115043	114117443	neutral_region	22825592	prefilter
19610X56	chr13	75803912	75806312	neutral_region	20592470	prefilter
19610X56	chr14	74661755	74664155	neutral_region	20788083	prefilter
19610X56	chr15	46089737	46092137	neutral_region	16899914	prefilter
19610X56	chr16	51754103	51756503	neutral_region	18801175	prefilter
19610X56	chr17	70672726	70675126	neutral_region	16417155	prefilter
19610X56	chr18	5749264	5751664	neutral_region	21438070	prefilter
19610X56	chr19	31831021	31833421	neutral_region	17457196	prefilter
19610X56	chr20	24153684	24156084	neutral_region	21611124	prefilter
19610X56	chr21	23665976	23668376	neutral_region	14144683	prefilter
19610X56	chr22	48262370	48264770	neutral_region	22241124	prefilter
19610X57	chr1	45330446	45330626	MUTYH	697813	prefilter
19610X57	chr1	45331118	45333253	MUTYH	10424371	prefilter
19610X57	chr1	45333328	45333688	MUTYH	1780896	prefilter
19610X57	chr1	45334311	45334591	MUTYH	1319091	prefilter
19610X57	chr1	45338101	45338281	MUTYH	824440	prefilter
19610X57	chr1	75806881	75807241	MSH4	1220811	prefilter
19610X57	chr1	75810632	75810872	MSH4	818987	prefilter
19610X57	chr1	75814958	75815198	MSH4	1159149	prefilter
19610X57	chr1	75816279	75816639	MSH4	775277	prefilter
19610X57	chr1	75822315	75822675	MSH4	1019208	prefilter
19610X57	chr1	75848122	75848362	MSH4	820100	prefilter
19610X57	chr1	75867431	75867671	MSH4	831845	prefilter
19610X57	chr1	75876848	75877088	MSH4	768191	prefilter
19610X57	chr1	75878053	75878413	MSH4	1146379	prefilter
19610X57	chr1	75878920	75879200	MSH4	928852	prefilter
19610X57	chr1	75879981	75880221	MSH4	856253	prefilter
19610X57	chr1	75881168	75881448	MSH4	717738	prefilter
19610X57	chr1	75883541	75883901	MSH4	1370254	prefilter
19610X57	chr1	75889190	75889430	MSH4	759139	prefilter
19610X57	chr1	75890620	75890900	MSH4	963005	prefilter
19610X57	chr1	75897814	75898174	MSH4	1062888	prefilter
19610X57	chr1	75899542	75899782	MSH4	904759	prefilter
19610X57	chr1	100352889	100353069	CDC14A	629544	prefilter
19610X57	chr1	100353687	100353927	CDC14A	904254	prefilter
19610X57	chr1	100377463	100377703	CDC14A	913999	prefilter
19610X57	chr1	100390658	100390898	CDC14A	886665	prefilter
19610X57	chr1	100424141	100424381	CDC14A	1062946	prefilter
19610X57	chr1	100439845	100440085	CDC14A	927466	prefilter
19610X57	chr1	100462586	100462946	CDC14A	1455900	prefilter
19610X57	chr1	100467885	100468165	CDC14A	1211417	prefilter
19610X57	chr1	226064275	226064395	H3-3A	282067	prefilter
19610X57	chr1	226064435	226064555	H3-3A	348777	prefilter
19610X57	chr1	226065536	226065712	H3-3A	730597	prefilter
19610X57	chr1	226065752	226066016	H3-3A	1039970	prefilter
19610X57	chr1	226071273	226071393	H3-3A	212203	prefilter
19610X57	chr1	241850326	241850686	EXO1	1184186	prefilter
19610X57	chr1	241852231	241852471	EXO1	887162	prefilter
19610X57	chr1	241853279	241853559	EXO1	1248301	prefilter
19610X57	chr1	241857273	241857553	EXO1	1278448	prefilter
19610X57	chr1	241858432	241858792	EXO1	1540360	prefilter
19610X57	chr1	241878686	241879406	EXO1	2912481	prefilter
19610X57	chr1	241885230	241885590	EXO1	1259600	prefilter
19610X57	chr1	241889391	241889671	EXO1	1149639	prefilter
19610X57	chr1	243505173	243505413	AKT3	0	prefilter
19610X57	chr1	243512255	243512495	AKT3	0	prefilter
19610X57	chr1	243545433	243545673	AKT3	0	prefilter
19610X57	chr1	243552596	243553076	AKT3	0	prefilter
19610X57	chr1	243563584	243563984	AKT3	0	prefilter
19610X57	chr1	243572787	243573187	AKT3	0	prefilter
19610X57	chr1	243613585	243613825	AKT3	0	prefilter
19610X57	chr1	243615008	243615248	AKT3	0	prefilter
19610X57	chr1	243637476	243637876	AKT3	0	prefilter
19610X57	chr1	243645765	243646165	AKT3	0	prefilter
19610X57	chr1	243664707	243664947	AKT3	0	prefilter
19610X57	chr1	243695453	243695853	AKT3	0	prefilter
19610X57	chr1	243843057	243843237	AKT3	0	prefilter
19610X57	chr2	25234169	25234489	DNMT3A	1280960	prefilter
19610X57	chr2	25240236	25240516	DNMT3A	1260818	prefilter
19610X57	chr2	25240585	25240785	DNMT3A	886417	prefilter
19610X57	chr2	25241494	25241774	DNMT3A	1257112	prefilter
19610X57	chr2	25243840	25244040	DNMT3A	824180	prefilter
19610X57	chr2	25244496	25244696	DNMT3A	807953	prefilter
19610X57	chr2	25245152	25245432	DNMT3A	1228026	prefilter
19610X57	chr2	25245942	25246374	DNMT3A	1839680	prefilter
19610X57	chr2	25247004	25247204	DNMT3A	842470	prefilter
19610X57	chr2	25247530	25247810	DNMT3A	1161414	prefilter
19610X57	chr2	25282336	25282816	DNMT3A	1941297	prefilter
19610X57	chr2	25300071	25300311	DNMT3A	1089290	prefilter
19610X57	chr2	25313828	25314068	DNMT3A	926690	prefilter
19610X57	chr2	38997159	38997519	SOS1	920171	prefilter
19610X57	chr2	39006350	39006590	SOS1	896400	prefilter
19610X57	chr2	39006932	39007292	SOS1	1366894	prefilter
19610X57	chr2	39010523	39010763	SOS1	832613	prefilter
19610X57	chr2	39012057	39012417	SOS1	1334961	prefilter
19610X57	chr2	39013391	39013631	SOS1	1114288	prefilter
19610X57	chr2	39013788	39014068	SOS1	1295947	prefilter
19610X57	chr2	39014685	39014925	SOS1	758357	prefilter
19610X57	chr2	39022477	39023317	SOS1	3848310	prefilter
19610X57	chr2	39023933	39024213	SOS1	1084268	prefilter
19610X57	chr2	39035141	39035565	SOS1	1726153	prefilter
19610X57	chr2	39051075	39051355	SOS1	1231069	prefilter
19610X57	chr2	39054538	39054898	SOS1	1226659	prefilter
19610X57	chr2	39056604	39056964	SOS1	1467436	prefilter
19610X57	chr2	39058598	39058878	SOS1	1146395	prefilter
19610X57	chr2	39067550	39067830	SOS1	1056314	prefilter
19610X57	chr2	47403117	47403477	MSH2	1134256	prefilter
19610X57	chr2	47408338	47408618	MSH2	825116	prefilter
19610X57	chr2	47409993	47410473	MSH2	2011325	prefilter
19610X57	chr2	47412347	47412627	MSH2	1126230	prefilter
19610X57	chr2	47414203	47414483	MSH2	460734	prefilter
19610X57	chr2	47416222	47416502	MSH2	1294543	prefilter
19610X57	chr2	47429661	47430021	MSH2	1188454	prefilter
19610X57	chr2	47445482	47445722	MSH2	955276	prefilter
19610X57	chr2	47462952	47463232	MSH2	1064860	prefilter
19610X57	chr2	47466593	47466873	MSH2	1074010	prefilter
19610X57	chr2	47470893	47471133	MSH2	949089	prefilter
19610X57	chr2	47474907	47475387	MSH2	1688097	prefilter
19610X57	chr2	47476289	47476649	MSH2	1638351	prefilter
19610X57	chr2	47478155	47478635	MSH2	2169654	prefilter
19610X57	chr2	47480603	47480963	MSH2	1583290	prefilter
19610X57	chr2	47790845	47791205	MSH6	1637618	prefilter
19610X57	chr2	47795798	47796158	MSH6	1726360	prefilter
19610X57	chr2	47798503	47801263	MSH6	13436084	prefilter
19610X57	chr2	47803312	47803792	MSH6	2126502	prefilter
19610X57	chr2	47804848	47805088	MSH6	1021123	prefilter
19610X57	chr2	47805542	47805782	MSH6	956035	prefilter
19610X57	chr2	47806141	47806731	MSH6	2437200	prefilter
19610X57	chr2	74558656	74558936	M1AP	1252894	prefilter
19610X57	chr2	74559613	74559793	M1AP	743654	prefilter
19610X57	chr2	74560081	74560361	M1AP	1305549	prefilter
19610X57	chr2	74562140	74562500	M1AP	1763228	prefilter
19610X57	chr2	74575368	74575648	M1AP	1300706	prefilter
19610X57	chr2	74576357	74576717	M1AP	1707418	prefilter
19610X57	chr2	74581580	74581940	M1AP	1102320	prefilter
19610X57	chr2	74606959	74607319	M1AP	1466891	prefilter
19610X57	chr2	74614876	74615236	M1AP	1552024	prefilter
19610X57	chr2	74639975	74640335	M1AP	1654195	prefilter
19610X57	chr2	189791735	189792015	PMS1	1273492	prefilter
19610X57	chr2	189795680	189796040	PMS1	1431482	prefilter
19610X57	chr2	189805583	189805823	PMS1	991733	prefilter
19610X57	chr2	189843902	189844142	PMS1	995724	prefilter
19610X57	chr2	189852576	189852856	PMS1	1191117	prefilter
19610X57	chr2	189853870	189855223	PMS1	5563530	prefilter
19610X57	chr2	189857404	189857584	PMS1	581872	prefilter
19610X57	chr2	189863625	189864345	PMS1	2633724	prefilter
19610X57	chr2	189867724	189868004	PMS1	1174970	prefilter
19610X57	chr2	189873396	189873756	PMS1	1243566	prefilter
19610X57	chr3	9750215	9750495	OGG1	1116705	prefilter
19610X57	chr3	9750828	9751308	OGG1	2510738	prefilter
19610X57	chr3	9751679	9752039	OGG1	1795467	prefilter
19610X57	chr3	9754614	9754974	OGG1	1682533	prefilter
19610X57	chr3	9756406	9756686	OGG1	1280963	prefilter
19610X57	chr3	10141837	10142017	VHL	445243	prefilter
19610X57	chr3	10142077	10142257	VHL	506055	prefilter
19610X57	chr3	10146435	10146715	VHL	1002239	prefilter
19610X57	chr3	10149694	10149814	VHL	444615	prefilter
19610X57	chr3	10149874	10150054	VHL	737472	prefilter
19610X57	chr3	12584447	12584727	RAF1	1301846	prefilter
19610X57	chr3	12584774	12585327	RAF1	3036186	prefilter
19610X57	chr3	12585620	12585860	RAF1	1019594	prefilter
19610X57	chr3	12587524	12587704	RAF1	592778	prefilter
19610X57	chr3	12590706	12590826	RAF1	494847	prefilter
19610X57	chr3	12590886	12591066	RAF1	824752	prefilter
19610X57	chr3	12591630	12591870	RAF1	1055947	prefilter
19610X57	chr3	12599629	12599869	RAF1	1089977	prefilter
19610X57	chr3	12604072	12604352	RAF1	1339512	prefilter
19610X57	chr3	12608704	12608984	RAF1	1381351	prefilter
19610X57	chr3	12609164	12609404	RAF1	1222525	prefilter
19610X57	chr3	12611886	12612126	RAF1	1166734	prefilter
19610X57	chr3	12618438	12618798	RAF1	1542271	prefilter
19610X57	chr3	16595349	16595469	DAZL	315302	prefilter
19610X57	chr3	16596899	16597139	DAZL	586789	prefilter
19610X57	chr3	16597425	16597545	DAZL	251772	prefilter
19610X57	chr3	16597952	16598072	DAZL	259433	prefilter
19610X57	chr3	16598385	16598525	DAZL	461890	prefilter
19610X57	chr3	16598605	16598725	DAZL	84938	prefilter
19610X57	chr3	36993485	36993725	MLH1	905514	prefilter
19610X57	chr3	36996544	36996784	MLH1	1021851	prefilter
19610X57	chr3	37000884	37001124	MLH1	844412	prefilter
19610X57	chr3	37004317	37004557	MLH1	1031026	prefilter
19610X57	chr3	37006907	37007147	MLH1	919709	prefilter
19610X57	chr3	37011935	37012175	MLH1	1041008	prefilter
19610X57	chr3	37014368	37014608	MLH1	943804	prefilter
19610X57	chr3	37017432	37017672	MLH1	1261412	prefilter
19610X57	chr3	37020246	37020526	MLH1	1248221	prefilter
19610X57	chr3	37028718	37028998	MLH1	1139669	prefilter
19610X57	chr3	37040120	37040360	MLH1	1074049	prefilter
19610X57	chr3	37042179	37042419	MLH1	1052817	prefilter
19610X57	chr3	37047421	37047781	MLH1	1352569	prefilter
19610X57	chr3	37048443	37048683	MLH1	1099210	prefilter
19610X57	chr3	37048840	37049080	MLH1	1070513	prefilter
19610X57	chr3	37050388	37050748	MLH1	1739859	prefilter
19610X57	chr3	41224446	41224833	CTNNB1	1707388	prefilter
19610X57	chr3	41225273	41225940	CTNNB1	3079588	prefilter
19610X57	chr3	41227140	41227420	CTNNB1	1255067	prefilter
19610X57	chr3	41233272	41233938	CTNNB1	3418035	prefilter
19610X57	chr3	41235663	41235903	CTNNB1	1033831	prefilter
19610X57	chr3	41236284	41236564	CTNNB1	1264660	prefilter
19610X57	chr3	50093657	50093937	RBM5	1268081	prefilter
19610X57	chr3	50099896	50100136	RBM5	986329	prefilter
19610X57	chr3	50100448	50100688	RBM5	1098811	prefilter
19610X57	chr3	50103004	50103244	RBM5	955651	prefilter
19610X57	chr3	50104158	50104398	RBM5	1075252	prefilter
19610X57	chr3	50110604	50110844	RBM5	1083199	prefilter
19610X57	chr3	50113283	50113643	RBM5	1475937	prefilter
19610X57	chr3	50117174	50117454	RBM5	1129986	prefilter
19610X57	chr3	50118252	50118532	RBM5	1276513	prefilter
19610X57	chr4	1801271	1801821	FGFR3	1925786	prefilter
19610X57	chr4	1801870	1802170	FGFR3	1172161	prefilter
19610X57	chr4	1802834	1803074	FGFR3	842372	prefilter
19610X57	chr4	1803624	1803904	FGFR3	1067011	prefilter
19610X57	chr4	1804245	1804605	FGFR3	1460575	prefilter
19610X57	chr4	1804755	1805035	FGFR3	1261067	prefilter
19610X57	chr4	1805275	1806092	FGFR3	3308776	prefilter
19610X57	chr4	1806112	1806412	FGFR3	1297663	prefilter
19610X57	chr4	1806474	1806754	FGFR3	1239033	prefilter
19610X57	chr4	1806761	1807001	FGFR3	1023921	prefilter
19610X57	chr4	1807020	1807380	FGFR3	1616844	prefilter
19610X57	chr4	54699558	54699838	KIT	1255995	prefilter
19610X57	chr4	54703628	54703988	KIT	1325422	prefilter
19610X57	chr4	54725773	54726133	KIT	1567803	prefilter
19610X57	chr4	54727339	54727619	KIT	1090832	prefilter
19610X57	chr4	54727755	54728186	KIT	2017210	prefilter
19610X57	chr4	54729270	54729550	KIT	1222123	prefilter
19610X57	chr4	54731253	54731493	KIT	1244528	prefilter
19610X57	chr4	54731794	54732074	KIT	923398	prefilter
19610X57	chr4	54733015	54733295	KIT	1270778	prefilter
19610X57	chr4	54736433	54736890	KIT	2294116	prefilter
19610X57	chr4	54737107	54737347	KIT	1262243	prefilter
19610X57	chr5	80670023	80670383	MSH3	1498989	prefilter
19610X57	chr5	80672182	80672422	MSH3	1223370	prefilter
19610X57	chr5	80672679	80672919	MSH3	1054734	prefilter
19610X57	chr5	80674915	80675195	MSH3	1266414	prefilter
19610X57	chr5	80678830	80679190	MSH3	1436965	prefilter
19610X57	chr5	80725389	80725629	MSH3	878158	prefilter
19610X57	chr5	80728788	80729028	MSH3	936990	prefilter
19610X57	chr5	80741386	80741626	MSH3	863653	prefilter
19610X57	chr5	80744440	80744680	MSH3	599582	prefilter
19610X57	chr5	80761472	80761752	MSH3	1212697	prefilter
19610X57	chr5	80767846	80768206	MSH3	1442997	prefilter
19610X57	chr5	80768739	80769099	MSH3	1297589	prefilter
19610X57	chr5	80775606	80775846	MSH3	805126	prefilter
19610X57	chr5	80778658	80778898	MSH3	864705	prefilter
19610X57	chr5	80787498	80787738	MSH3	1222228	prefilter
19610X57	chr5	80813522	80813802	MSH3	1225011	prefilter
19610X57	chr5	80854043	80854403	MSH3	1502708	prefilter
19610X57	chr5	80864737	80865017	MSH3	1024621	prefilter
19610X57	chr5	80873021	80873381	MSH3	1308557	prefilter
19610X57	chr5	112754809	112755089	APC	1104113	prefilter
19610X57	chr5	112766228	112766508	APC	1078747	prefilter
19610X57	chr5	112767109	112767469	APC	1478785	prefilter
19610X57	chr5	112775543	112775823	APC	829508	prefilter
19610X57	chr5	112780706	112780986	APC	1101211	prefilter
19610X57	chr5	112792347	112792627	APC	1093124	prefilter
19610X57	chr5	112818895	112819415	APC	2358748	prefilter
19610X57	chr5	112821803	112822083	APC	1230112	prefilter
19610X57	chr5	112827037	112827317	APC	1242097	prefilter
19610X57	chr5	112827827	112828077	APC	966871	prefilter
19610X57	chr5	112828774	112829054	APC	1077368	prefilter
19610X57	chr5	112834878	112835238	APC	1736120	prefilter
19610X57	chr5	112837474	112844219	APC	33122148	prefilter
19610X57	chr6	31740400	31740680	MSH5	0	prefilter
19610X57	chr6	31741084	31741364	MSH5	10446	prefilter
19610X57	chr6	31742797	31743259	MSH5	224	prefilter
19610X57	chr6	31743824	31744104	MSH5	0	prefilter
19610X57	chr6	31744124	31744364	MSH5	0	prefilter
19610X57	chr6	31744473	31744653	MSH5	0	prefilter
19610X57	chr6	31745158	31745398	MSH5	0	prefilter
19610X57	chr6	31747319	31747499	MSH5	0	prefilter
19610X57	chr6	31753230	31753718	MSH5	0	prefilter
19610X57	chr6	31758089	31758369	MSH5	0	prefilter
19610X57	chr6	31758464	31758940	MSH5	0	prefilter
19610X57	chr6	31759017	31759257	MSH5	0	prefilter
19610X57	chr6	31759348	31759588	MSH5	0	prefilter
19610X57	chr6	31759700	31760293	MSH5	0	prefilter
19610X57	chr6	31760624	31760904	MSH5	0	prefilter
19610X57	chr6	31761103	31761343	MSH5	0	prefilter
19610X57	chr6	31761403	31761683	MSH5	0	prefilter
19610X57	chr6	31761746	31762026	MSH5	0	prefilter
19610X57	chr6	31762028	31762268	MSH5	0	prefilter
19610X57	chr6	151807838	151808378	ESR1	1586576	prefilter
19610X57	chr6	151842512	151842872	ESR1	1642971	prefilter
19610X57	chr6	151880593	151880833	ESR1	888082	prefilter
19610X57	chr6	151944100	151944580	ESR1	1940371	prefilter
19610X57	chr6	152011585	152011865	ESR1	1194736	prefilter
19610X57	chr6	152060917	152061197	ESR1	1108409	prefilter
19610X57	chr6	152094296	152094656	ESR1	1592751	prefilter
19610X57	chr6	152098667	152099027	ESR1	1633354	prefilter
19610X57	chr6	159800285	159800465	PNLDC1	569928	prefilter
19610X57	chr6	159800710	159800890	PNLDC1	757944	prefilter
19610X57	chr6	159801029	159801269	PNLDC1	1159091	prefilter
19610X57	chr6	159803200	159803380	PNLDC1	620604	prefilter
19610X57	chr6	159803886	159804166	PNLDC1	1163685	prefilter
19610X57	chr6	159804473	159804713	PNLDC1	1054671	prefilter
19610X57	chr6	159805913	159806153	PNLDC1	1043715	prefilter
19610X57	chr6	159808658	159808898	PNLDC1	1018775	prefilter
19610X57	chr6	159808946	159809226	PNLDC1	1218552	prefilter
19610X57	chr6	159809940	159810180	PNLDC1	1076886	prefilter
19610X57	chr6	159811623	159811863	PNLDC1	937024	prefilter
19610X57	chr6	159813538	159813718	PNLDC1	703923	prefilter
19610X57	chr6	159815881	159816121	PNLDC1	744052	prefilter
19610X57	chr6	159816479	159816659	PNLDC1	547622	prefilter
19610X57	chr6	159817040	159817220	PNLDC1	676059	prefilter
19610X57	chr7	5978586	5978766	PMS2	268254	prefilter
19610X57	chr7	5986949	5987069	PMS2	265590	prefilter
19610X57	chr7	5989737	5990017	PMS2	880519	prefilter
19610X57	chr7	5991895	5992135	PMS2	783596	prefilter
19610X57	chr7	5995463	5995703	PMS2	990362	prefilter
19610X57	chr7	5997254	5997494	PMS2	460702	prefilter
19610X57	chr7	6002484	6002604	PMS2	145066	prefilter
19610X57	chr7	43583166	43583286	STK17A	206896	prefilter
19610X57	chr7	43595827	43596187	STK17A	1309239	prefilter
19610X57	chr7	43608188	43608468	STK17A	1315219	prefilter
19610X57	chr7	43619520	43619800	STK17A	1354963	prefilter
19610X57	chr7	43623506	43623978	STK17A	1627608	prefilter
19610X57	chr7	43624438	43624918	STK17A	1919264	prefilter
19610X57	chr7	100180614	100180734	STAG3	228389	prefilter
19610X57	chr7	100182021	100182141	STAG3	233024	prefilter
19610X57	chr7	100188854	100188974	STAG3	369446	prefilter
19610X57	chr7	100205165	100205445	STAG3	1264132	prefilter
19610X57	chr7	100210918	100211278	STAG3	1343468	prefilter
19610X57	chr7	100211367	100211607	STAG3	1113097	prefilter
19610X57	chr7	100211715	100211955	STAG3	1139726	prefilter
19610X57	chr7	100213650	100213890	STAG3	1139676	prefilter
19610X57	chr7	100213919	100214039	STAG3	480220	prefilter
19610X57	chr7	140734685	140734925	BRAF	235676	prefilter
19610X57	chr7	140739739	140739859	BRAF	166986	prefilter
19610X57	chr7	140739899	140740019	BRAF	361346	prefilter
19610X57	chr7	140749212	140749332	BRAF	365600	prefilter
19610X57	chr7	140749372	140749492	BRAF	497302	prefilter
19610X57	chr7	140753210	140753454	BRAF	1177632	prefilter
19610X57	chr7	140754120	140754300	BRAF	744064	prefilter
19610X57	chr7	140776820	140776940	BRAF	408236	prefilter
19610X57	chr7	140777060	140777180	BRAF	218766	prefilter
19610X57	chr7	140777913	140778153	BRAF	969441	prefilter
19610X57	chr7	140781489	140781729	BRAF	903741	prefilter
19610X57	chr7	140782949	140783069	BRAF	414858	prefilter
19610X57	chr7	140783089	140783229	BRAF	526428	prefilter
19610X57	chr7	140801346	140801486	BRAF	333857	prefilter
19610X57	chr7	140801506	140801626	BRAF	367361	prefilter
19610X57	chr7	140807891	140808131	BRAF	654827	prefilter
19610X57	chr7	140808823	140808943	BRAF	251445	prefilter
19610X57	chr7	140834500	140834620	BRAF	250560	prefilter
19610X57	chr7	140834860	140834980	BRAF	160246	prefilter
19610X57	chr8	22289767	22290007	PIWIL2	1086676	prefilter
19610X57	chr8	22290169	22290409	PIWIL2	1198557	prefilter
19610X57	chr8	22303935	22304295	PIWIL2	1890667	prefilter
19610X57	chr8	22304706	22304946	PIWIL2	1207899	prefilter
19610X57	chr8	22305851	22306091	PIWIL2	1014937	prefilter
19610X57	chr8	22307863	22308143	PIWIL2	1141930	prefilter
19610X57	chr8	22314258	22314498	PIWIL2	1330278	prefilter
19610X57	chr8	22314967	22315207	PIWIL2	1158061	prefilter
19610X57	chr8	22316169	22316409	PIWIL2	1031141	prefilter
19610X57	chr8	22318102	22318342	PIWIL2	1054699	prefilter
19610X57	chr8	22352845	22353325	PIWIL2	2257128	prefilter
19610X57	chr8	22354204	22354444	PIWIL2	1058453	prefilter
19610X57	chr8	22355285	22355565	PIWIL2	1245424	prefilter
19610X57	chr8	30841940	30849380	TEX15	34980166	prefilter
19610X57	chr8	30858569	30858929	TEX15	1290036	prefilter
19610X57	chr8	30859844	30860124	TEX15	564601	prefilter
19610X57	chr8	30867203	30867563	TEX15	1204123	prefilter
19610X57	chr9	841775	841895	DMRT1	324981	prefilter
19610X57	chr9	842015	842255	DMRT1	474088	prefilter
19610X57	chr9	846871	847231	DMRT1	1558794	prefilter
19610X57	chr9	893813	894293	DMRT1	2413389	prefilter
19610X57	chr9	21968137	21968317	CDKN2A	632406	prefilter
19610X57	chr9	21969674	21969854	CDKN2A	463453	prefilter
19610X57	chr9	21970815	21971295	CDKN2A	1607949	prefilter
19610X57	chr9	21974612	21974892	CDKN2A	834331	prefilter
19610X57	chr9	21994055	21994415	CDKN2A	992652	prefilter
19610X57	chr9	83970066	83970426	HNRNPK	1469695	prefilter
19610X57	chr9	83970658	83970898	HNRNPK	657689	prefilter
19610X57	chr9	83972728	83973088	HNRNPK	1243239	prefilter
19610X57	chr9	83973222	83973462	HNRNPK	900034	prefilter
19610X57	chr9	83974433	83974673	HNRNPK	839720	prefilter
19610X57	chr9	83975343	83975583	HNRNPK	925603	prefilter
19610X57	chr9	83976903	83977143	HNRNPK	994920	prefilter
19610X57	chr9	83977617	83977857	HNRNPK	1033772	prefilter
19610X57	chr9	83978133	83978253	HNRNPK	250047	prefilter
19610X57	chr9	95449770	95450010	PTCH1	1008149	prefilter
19610X57	chr9	95453409	95453689	PTCH1	1163375	prefilter
19610X57	chr9	95456204	95456484	PTCH1	1155003	prefilter
19610X57	chr9	95457913	95458393	PTCH1	2193199	prefilter
19610X57	chr9	95467030	95467510	PTCH1	2015698	prefilter
19610X57	chr9	95468652	95469252	PTCH1	2559843	prefilter
19610X57	chr9	95469752	95469992	PTCH1	1053857	prefilter
19610X57	chr9	95475956	95476236	PTCH1	1298597	prefilter
19610X57	chr9	95476688	95476928	PTCH1	1126513	prefilter
19610X57	chr9	95477484	95477764	PTCH1	1269817	prefilter
19610X57	chr9	95477980	95478260	PTCH1	1179818	prefilter
19610X57	chr9	95478981	95479221	PTCH1	1103975	prefilter
19610X57	chr9	95479889	95480169	PTCH1	1454318	prefilter
19610X57	chr9	95480309	95480669	PTCH1	1521356	prefilter
19610X57	chr9	95481874	95482288	PTCH1	1841257	prefilter
19610X57	chr9	95485649	95485889	PTCH1	1280070	prefilter
19610X57	chr9	95506323	95506683	PTCH1	988857	prefilter
19610X57	chr9	95516440	95516560	PTCH1	158134	prefilter
19610X57	chr9	97684861	97685101	XPA	735502	prefilter
19610X57	chr9	97686998	97687358	XPA	1264120	prefilter
19610X57	chr9	97689466	97689706	XPA	937131	prefilter
19610X57	chr9	124482643	124483123	NR5A1	1709865	prefilter
19610X57	chr9	124491014	124491294	NR5A1	819036	prefilter
19610X57	chr9	124492969	124493209	NR5A1	992805	prefilter
19610X57	chr9	124499982	124500462	NR5A1	1818560	prefilter
19610X57	chr9	124500582	124500822	NR5A1	871135	prefilter
19610X57	chr9	124503009	124503464	NR5A1	1327581	prefilter
19610X57	chr10	43100350	43100830	RET	1593443	prefilter
19610X57	chr10	43102225	43102705	RET	2220836	prefilter
19610X57	chr10	43105012	43105312	RET	895181	prefilter
19610X57	chr10	43106293	43106653	RET	1544270	prefilter
19610X57	chr10	43108950	43109310	RET	1624083	prefilter
19610X57	chr10	43111096	43111576	RET	2100202	prefilter
19610X57	chr10	43116565	43116805	RET	604380	prefilter
19610X57	chr10	43118306	43118486	RET	748174	prefilter
19610X57	chr10	43119458	43119818	RET	1426744	prefilter
19610X57	chr10	43120002	43120282	RET	1239163	prefilter
19610X57	chr10	43121861	43122101	RET	1216959	prefilter
19610X57	chr10	43123599	43123879	RET	1281464	prefilter
19610X57	chr10	43124812	43125052	RET	993555	prefilter
19610X57	chr10	121483630	121483870	FGFR2	1071662	prefilter
19610X57	chr10	121485323	121485603	FGFR2	1183439	prefilter
19610X57	chr10	121487269	121487509	FGFR2	1148990	prefilter
19610X57	chr10	121487912	121488192	FGFR2	1162752	prefilter
19610X57	chr10	121496447	121496807	FGFR2	1429523	prefilter
19610X57	chr10	121498430	121498670	FGFR2	939151	prefilter
19610X57	chr10	121500746	121501026	FGFR2	1249159	prefilter
19610X57	chr10	121503725	121504005	FGFR2	1180384	prefilter
19610X57	chr10	121515038	121515398	FGFR2	1593972	prefilter
19610X57	chr10	121517251	121517559	FGFR2	1288462	prefilter
19610X57	chr10	121518615	121518895	FGFR2	1264051	prefilter
19610X57	chr10	121519894	121520254	FGFR2	1516769	prefilter
19610X57	chr10	121538513	121538793	FGFR2	1192907	prefilter
19610X57	chr10	121551194	121551554	FGFR2	1167213	prefilter
19610X57	chr10	121564418	121564658	FGFR2	951733	prefilter
19610X57	chr10	121565331	121565811	FGFR2	1924158	prefilter
19610X57	chr11	532637	532757	HRAS	0	prefilter
19610X57	chr11	533298	533652	HRAS	0	prefilter
19610X57	chr11	533715	533995	HRAS	0	prefilter
19610X57	chr11	534154	534434	HRAS	0	prefilter
19610X57	chr11	32389018	32389298	WT1	1180094	prefilter
19610X57	chr11	32391858	32392178	WT1	1300736	prefilter
19610X57	chr11	32392550	32392870	WT1	1439591	prefilter
19610X57	chr11	32396192	32396472	WT1	1341787	prefilter
19610X57	chr11	32399876	32400116	WT1	1007436	prefilter
19610X57	chr11	32416395	32416635	WT1	1149257	prefilter
19610X57	chr11	32417495	32417735	WT1	853364	prefilter
19610X57	chr11	32427887	32428127	WT1	940979	prefilter
19610X57	chr11	32428418	32428698	WT1	1066413	prefilter
19610X57	chr11	32430414	32430654	WT1	649571	prefilter
19610X57	chr11	32434610	32434910	WT1	872800	prefilter
19610X57	chr11	32435030	32435270	WT1	520990	prefilter
19610X57	chr11	36573189	36576549	RAG1	16317655	prefilter
19610X57	chr11	94459314	94459494	MRE11	645305	prefilter
19610X57	chr11	94459554	94459674	MRE11	436674	prefilter
19610X57	chr11	94460866	94461106	MRE11	884323	prefilter
19610X57	chr11	94464036	94464156	MRE11	296611	prefilter
19610X57	chr11	94464196	94464316	MRE11	352866	prefilter
19610X57	chr11	94467733	94467973	MRE11	980041	prefilter
19610X57	chr11	94470376	94470736	MRE11	1513792	prefilter
19610X57	chr11	94471486	94471606	MRE11	318970	prefilter
19610X57	chr11	94471726	94471846	MRE11	366584	prefilter
19610X57	chr11	94476226	94476466	MRE11	872804	prefilter
19610X57	chr11	94478665	94478945	MRE11	1088276	prefilter
19610X57	chr11	94479597	94479837	MRE11	808190	prefilter
19610X57	chr11	94485824	94485944	MRE11	307669	prefilter
19610X57	chr11	94486064	94486184	MRE11	244690	prefilter
19610X57	chr11	94490759	94491039	MRE11	1080573	prefilter
19610X57	chr11	94586968	94587328	PIWIL4	234970	prefilter
19610X57	chr11	94589056	94589296	PIWIL4	11769	prefilter
19610X57	chr11	94593439	94593719	PIWIL4	1124501	prefilter
19610X57	chr11	94595247	94595487	PIWIL4	1143953	prefilter
19610X57	chr11	94603900	94604140	PIWIL4	917977	prefilter
19610X57	chr11	94607359	94607719	PIWIL4	1393751	prefilter
19610X57	chr11	94608514	94608754	PIWIL4	1100416	prefilter
19610X57	chr11	94616408	94616648	PIWIL4	948001	prefilter
19610X57	chr11	94617890	94618170	PIWIL4	1349388	prefilter
19610X57	chr11	94619682	94620210	PIWIL4	2644146	prefilter
19610X57	chr11	94620812	94621052	PIWIL4	1042215	prefilter
19610X57	chr11	108227540	108227952	ATM	1883052	prefilter
19610X57	chr11	108229110	108229390	ATM	480169	prefilter
19610X57	chr11	108235572	108235932	ATM	911861	prefilter
19610X57	chr11	108317307	108317587	ATM	875799	prefilter
19610X57	chr11	108319886	108320126	ATM	865135	prefilter
19610X57	chr11	108321240	108321480	ATM	664484	prefilter
19610X57	chr11	108325247	108325607	ATM	754959	prefilter
19610X57	chr11	108325961	108326321	ATM	1399251	prefilter
19610X57	chr11	108327581	108327821	ATM	875359	prefilter
19610X57	chr11	108328949	108329309	ATM	1234382	prefilter
19610X57	chr11	108330112	108330507	ATM	1767066	prefilter
19610X57	chr11	108334899	108335179	ATM	622327	prefilter
19610X57	chr11	108335783	108336023	ATM	767626	prefilter
19610X57	chr11	108343156	108343436	ATM	1076337	prefilter
19610X57	chr11	108345667	108345998	ATM	1420923	prefilter
19610X57	chr11	108347202	108347442	ATM	836975	prefilter
19610X57	chr11	108353703	108353943	ATM	1007239	prefilter
19610X57	chr11	108354722	108354962	ATM	914649	prefilter
19610X57	chr11	108365010	108365583	ATM	2568726	prefilter
19610X57	chr11	116835691	116836051	APOA1	1273723	prefilter
19610X57	chr11	116836111	116836531	APOA1	1658220	prefilter
19610X57	chr11	119206395	119206695	CBL	725395	prefilter
19610X57	chr11	119232331	119232811	CBL	1959703	prefilter
19610X57	chr11	119271668	119271948	CBL	1161458	prefilter
19610X57	chr11	119273806	119274086	CBL	1115869	prefilter
19610X57	chr11	119274752	119275032	CBL	1058203	prefilter
19610X57	chr11	119275925	119276205	CBL	1389655	prefilter
19610X57	chr11	119277680	119277920	CBL	1200692	prefilter
19610X57	chr11	119278071	119278391	CBL	1519628	prefilter
19610X57	chr11	119278421	119278801	CBL	2079221	prefilter
19610X57	chr11	119298269	119298629	CBL	1609089	prefilter
19610X57	chr11	119299398	119299878	CBL	2196515	prefilter
19610X57	chr11	119307982	119308162	CBL	386103	prefilter
19610X57	chr12	25209733	25209973	KRAS	1017760	prefilter
19610X57	chr12	25215360	25215640	KRAS	1167235	prefilter
19610X57	chr12	25225553	25225693	KRAS	625746	prefilter
19610X57	chr12	25225713	25225833	KRAS	419383	prefilter
19610X57	chr12	25227162	25227462	KRAS	1249820	prefilter
19610X57	chr12	25245154	25245454	KRAS	1365564	prefilter
19610X57	chr12	54280785	54280905	HNRNPA1	262540	prefilter
19610X57	chr12	54281324	54281564	HNRNPA1	999210	prefilter
19610X57	chr12	54281728	54281848	HNRNPA1	474269	prefilter
19610X57	chr12	54281888	54282008	HNRNPA1	534604	prefilter
19610X57	chr12	54282015	54282135	HNRNPA1	481300	prefilter
19610X57	chr12	54282255	54282957	HNRNPA1	3220974	prefilter
19610X57	chr12	54283749	54283869	HNRNPA1	316361	prefilter
19610X57	chr12	54283909	54284029	HNRNPA1	422689	prefilter
19610X57	chr12	54284194	54284374	HNRNPA1	610800	prefilter
19610X57	chr12	101729041	101729281	SYCP3	968065	prefilter
19610X57	chr12	101731497	101731737	SYCP3	786772	prefilter
19610X57	chr12	101733504	101733744	SYCP3	990465	prefilter
19610X57	chr12	101734865	101735105	SYCP3	889807	prefilter
19610X57	chr12	112446217	112446337	PTPN11	487053	prefilter
19610X57	chr12	112446368	112446488	PTPN11	414986	prefilter
19610X57	chr12	112450227	112450587	PTPN11	1785599	prefilter
19610X57	chr12	112453111	112453291	PTPN11	706245	prefilter
19610X57	chr12	112453351	112453471	PTPN11	472600	prefilter
19610X57	chr12	112454502	112454742	PTPN11	765997	prefilter
19610X57	chr12	112472872	112473112	PTPN11	862688	prefilter
19610X57	chr12	112477580	112477810	PTPN11	1008638	prefilter
19610X57	chr12	112477816	112477936	PTPN11	478951	prefilter
19610X57	chr12	112477976	112478096	PTPN11	431047	prefilter
19610X57	chr12	112481986	112482106	PTPN11	329499	prefilter
19610X57	chr12	112482139	112482259	PTPN11	423759	prefilter
19610X57	chr12	112486368	112486728	PTPN11	1536403	prefilter
19610X57	chr12	112488369	112488596	PTPN11	993072	prefilter
19610X57	chr12	112488936	112489216	PTPN11	1051640	prefilter
19610X57	chr12	130342510	130342750	PIWIL1	0	prefilter
19610X57	chr12	130342925	130343165	PIWIL1	0	prefilter
19610X57	chr12	130345615	130346015	PIWIL1	0	prefilter
19610X57	chr12	130346237	130346717	PIWIL1	0	prefilter
19610X57	chr12	130348023	130348263	PIWIL1	0	prefilter
19610X57	chr12	130349097	130349577	PIWIL1	0	prefilter
19610X57	chr12	130349791	130350031	PIWIL1	0	prefilter
19610X57	chr12	130354400	130354800	PIWIL1	0	prefilter
19610X57	chr12	130354826	130355066	PIWIL1	0	prefilter
19610X57	chr12	130357397	130357637	PIWIL1	0	prefilter
19610X57	chr12	130361040	130361669	PIWIL1	0	prefilter
19610X57	chr12	130362681	130363267	PIWIL1	622	prefilter
19610X57	chr12	130366995	130367395	PIWIL1	0	prefilter
19610X57	chr12	130371049	130371658	PIWIL1	101145	prefilter
19610X57	chr12	132635818	132636098	POLE	1178773	prefilter
19610X57	chr12	132637936	132638216	POLE	1179279	prefilter
19610X57	chr12	132639031	132639391	POLE	1540392	prefilter
19610X57	chr12	132641569	132641929	POLE	1616257	prefilter
19610X57	chr12	132642107	132643088	POLE	4295024	prefilter
19610X57	chr12	132657269	132657509	POLE	1123757	prefilter
19610X57	chr12	132657799	132658039	POLE	1174482	prefilter
19610X57	chr12	132659222	132659582	POLE	1479995	prefilter
19610X57	chr12	132660886	132661246	POLE	1409152	prefilter
19610X57	chr12	132661465	132661745	POLE	1207950	prefilter
19610X57	chr12	132663936	132664216	POLE	1329912	prefilter
19610X57	chr12	132664296	132664536	POLE	1133730	prefilter
19610X57	chr12	132665236	132665516	POLE	1263485	prefilter
19610X57	chr12	132667435	132667715	POLE	1161251	prefilter
19610X57	chr12	132668289	132669015	POLE	2843694	prefilter
19610X57	chr12	132673501	132673781	POLE	1137932	prefilter
19610X57	chr12	132675337	132675577	POLE	1096561	prefilter
19610X57	chr12	132675657	132675897	POLE	1131144	prefilter
19610X57	chr12	132676029	132676269	POLE	1124089	prefilter
19610X57	chr12	132676479	132676719	POLE	1176876	prefilter
19610X57	chr12	132677283	132677788	POLE	2391488	prefilter
19610X57	chr12	132679434	132679714	POLE	1285699	prefilter
19610X57	chr12	132679880	132680290	POLE	1896917	prefilter
19610X57	chr12	132680527	132680767	POLE	1118087	prefilter
19610X57	chr12	132687224	132687404	POLE	303323	prefilter
19610X57	chr13	32336150	32341310	BRCA2	23702549	prefilter
19610X57	chr13	32344485	32344725	BRCA2	790778	prefilter
19610X57	chr13	32356338	32356698	BRCA2	1300045	prefilter
19610X57	chr13	32357655	32358015	BRCA2	1218418	prefilter
19610X57	chr13	32362428	32362788	BRCA2	1330808	prefilter
19610X57	chr13	32363116	32363596	BRCA2	1959879	prefilter
19610X57	chr13	32370339	32370619	BRCA2	1069733	prefilter
19610X57	chr13	32370888	32371168	BRCA2	1269916	prefilter
19610X57	chr13	32379936	32380216	BRCA2	920005	prefilter
19610X57	chr13	32394571	32395051	BRCA2	1894282	prefilter
19610X57	chr13	32396831	32397111	BRCA2	1200755	prefilter
19610X57	chr13	48342536	48342776	RB1	968050	prefilter
19610X57	chr13	48345019	48345259	RB1	771051	prefilter
19610X57	chr13	48347754	48347934	RB1	292380	prefilter
19610X57	chr13	48348869	48349109	RB1	782452	prefilter
19610X57	chr13	48359952	48360192	RB1	844654	prefilter
19610X57	chr13	48368445	48368685	RB1	875627	prefilter
19610X57	chr13	48373328	48373568	RB1	919136	prefilter
19610X57	chr13	48376856	48377096	RB1	1029934	prefilter
19610X57	chr13	48379503	48379703	RB1	481179	prefilter
19610X57	chr13	48379967	48380327	RB1	930897	prefilter
19610X57	chr13	48381183	48381539	RB1	1425387	prefilter
19610X57	chr13	48452913	48453153	RB1	933084	prefilter
19610X57	chr13	48456136	48456416	RB1	1230709	prefilter
19610X57	chr13	48459620	48459900	RB1	1071688	prefilter
19610X57	chr13	48463663	48463903	RB1	762854	prefilter
19610X57	chr13	48464934	48465454	RB1	1879179	prefilter
19610X57	chr13	48473285	48473465	RB1	683761	prefilter
19610X57	chr13	48476632	48476912	RB1	1110337	prefilter
19610X57	chr13	48477289	48477469	RB1	592070	prefilter
19610X57	chr13	48479913	48480153	RB1	990951	prefilter
19610X57	chr13	108208462	108211342	LIG4	14700619	prefilter
19610X57	chr14	45135925	45136645	FANCM	3044351	prefilter
19610X57	chr14	45136975	45137335	FANCM	1417021	prefilter
19610X57	chr14	45140550	45140790	FANCM	820206	prefilter
19610X57	chr14	45159008	45159368	FANCM	865337	prefilter
19610X57	chr14	45164282	45164642	FANCM	1408370	prefilter
19610X57	chr14	45170527	45170807	FANCM	928860	prefilter
19610X57	chr14	45172992	45173272	FANCM	1185581	prefilter
19610X57	chr14	45175003	45177043	FANCM	9278244	prefilter
19610X57	chr14	45196059	45196659	FANCM	2614942	prefilter
19610X57	chr14	45198549	45199029	FANCM	1755766	prefilter
19610X57	chr14	75018764	75019044	MLH3	1206571	prefilter
19610X57	chr14	75022736	75023096	MLH3	1685187	prefilter
19610X57	chr14	75030482	75030762	MLH3	1251659	prefilter
19610X57	chr14	75032003	75032243	MLH3	1010474	prefilter
19610X57	chr14	75033334	75033574	MLH3	1109232	prefilter
19610X57	chr14	75046275	75049755	MLH3	16954026	prefilter
19610X57	chr14	81062063	81062303	TSHR	959722	prefilter
19610X57	chr14	81068171	81068411	TSHR	878156	prefilter
19610X57	chr14	81087871	81088111	TSHR	953481	prefilter
19610X57	chr14	81092449	81092689	TSHR	1115140	prefilter
19610X57	chr14	81096553	81096793	TSHR	1140002	prefilter
19610X57	chr14	81108293	81108533	TSHR	643526	prefilter
19610X57	chr14	81142865	81144425	TSHR	7338879	prefilter
19610X57	chr14	95091104	95091464	DICER1	1489181	prefilter
19610X57	chr14	95093782	95094262	DICER1	1929128	prefilter
19610X57	chr14	95095704	95096784	DICER1	4953491	prefilter
19610X57	chr14	95099717	95099997	DICER1	972458	prefilter
19610X57	chr14	95103256	95104216	DICER1	4364742	prefilter
19610X57	chr14	95104978	95105338	DICER1	1524789	prefilter
19610X57	chr14	95105610	95105850	DICER1	1108676	prefilter
19610X57	chr14	95105952	95106312	DICER1	1600150	prefilter
19610X57	chr14	95107544	95107824	DICER1	597217	prefilter
19610X57	chr14	95111246	95111526	DICER1	1115979	prefilter
19610X57	chr14	95112089	95112329	DICER1	1003321	prefilter
19610X57	chr14	95113018	95113298	DICER1	1126889	prefilter
19610X57	chr14	95115604	95115884	DICER1	1174756	prefilter
19610X57	chr14	95116334	95116814	DICER1	1991463	prefilter
19610X57	chr14	95117548	95117828	DICER1	1186322	prefilter
19610X57	chr14	95124132	95124732	DICER1	2763809	prefilter
19610X57	chr14	95129372	95129732	DICER1	1476557	prefilter
19610X57	chr14	95129985	95130265	DICER1	1155171	prefilter
19610X57	chr14	95131434	95131714	DICER1	1259023	prefilter
19610X57	chr14	95132416	95132776	DICER1	1166629	prefilter
19610X57	chr14	95133246	95133526	DICER1	1236001	prefilter
19610X57	chr14	103963007	103963247	TDRD9	976448	prefilter
19610X57	chr14	103965263	103965623	TDRD9	1314587	prefilter
19610X57	chr14	103966630	103966910	TDRD9	920591	prefilter
19610X57	chr14	103970461	103970701	TDRD9	951711	prefilter
19610X57	chr14	103975291	103975651	TDRD9	1334865	prefilter
19610X57	chr14	103991072	103991312	TDRD9	936020	prefilter
19610X57	chr14	103994269	103994681	TDRD9	1673045	prefilter
19610X57	chr14	103995688	103995868	TDRD9	566835	prefilter
19610X57	chr14	103998556	103998796	TDRD9	695616	prefilter
19610X57	chr14	104004166	104004406	TDRD9	829761	prefilter
19610X57	chr14	104005199	104005479	TDRD9	994889	prefilter
19610X57	chr14	104006291	104006925	TDRD9	3028408	prefilter
19610X57	chr14	104024504	104024744	TDRD9	688490	prefilter
19610X57	chr14	104025490	104025850	TDRD9	1335614	prefilter
19610X57	chr14	104025971	104026211	TDRD9	1092398	prefilter
19610X57	chr14	104026569	104027049	TDRD9	2190211	prefilter
19610X57	chr15	40700992	40701272	RAD51	1114832	prefilter
19610X57	chr15	40701666	40701786	RAD51	121971	prefilter
19610X57	chr15	40706115	40706355	RAD51	1064883	prefilter
19610X57	chr15	40708950	40709190	RAD51	1059655	prefilter
19610X57	chr15	40718732	40718972	RAD51	1005382	prefilter
19610X57	chr15	40728647	40728887	RAD51	1078705	prefilter
19610X57	chr15	40729429	40729709	RAD51	1160574	prefilter
19610X57	chr15	40729773	40730053	RAD51	1503021	prefilter
19610X57	chr15	40730975	40731255	RAD51	1263397	prefilter
19610X57	chr15	66434952	66435072	MAP2K1	409920	prefilter
19610X57	chr15	66435192	66435312	MAP2K1	332491	prefilter
19610X57	chr15	66436679	66436799	MAP2K1	607048	prefilter
19610X57	chr15	66436819	66436959	MAP2K1	698344	prefilter
19610X57	chr15	66443198	66443438	MAP2K1	750234	prefilter
19610X57	chr15	66444591	66444771	MAP2K1	5736	prefilter
19610X57	chr15	66481677	66481817	MAP2K1	85627	prefilter
19610X57	chr15	66481837	66481957	MAP2K1	48202	prefilter
19610X57	chr15	66484910	66485030	MAP2K1	219	prefilter
19610X57	chr15	66485150	66485270	MAP2K1	2595	prefilter
19610X57	chr15	66487140	66487380	MAP2K1	74425	prefilter
19610X57	chr15	66489125	66489365	MAP2K1	40999	prefilter
19610X57	chr15	66489650	66489830	MAP2K1	4681	prefilter
19610X57	chr15	66490437	66490557	MAP2K1	402	prefilter
19610X57	chr15	89247569	89247809	FANCI	1117065	prefilter
19610X57	chr15	89258620	89258860	FANCI	961952	prefilter
19610X57	chr15	89260638	89260918	FANCI	1244589	prefilter
19610X57	chr15	89261523	89261939	FANCI	1845412	prefilter
19610X57	chr15	89263349	89263529	FANCI	533703	prefilter
19610X57	chr15	89263824	89264104	FANCI	1369990	prefilter
19610X57	chr15	89264444	89264684	FANCI	1009062	prefilter
19610X57	chr15	89268322	89268602	FANCI	1072722	prefilter
19610X57	chr15	89273303	89273543	FANCI	254672	prefilter
19610X57	chr15	89274096	89274376	FANCI	1050744	prefilter
19610X57	chr15	89276621	89276981	FANCI	1434998	prefilter
19610X57	chr15	89278610	89278850	FANCI	981097	prefilter
19610X57	chr15	89281095	89281375	FANCI	1154517	prefilter
19610X57	chr15	89281680	89281920	FANCI	1192769	prefilter
19610X57	chr15	89283073	89283313	FANCI	995907	prefilter
19610X57	chr15	89285017	89285297	FANCI	1181422	prefilter
19610X57	chr15	89290127	89290367	FANCI	998966	prefilter
19610X57	chr15	89291543	89291783	FANCI	1054743	prefilter
19610X57	chr15	89292596	89293142	FANCI	2751884	prefilter
19610X57	chr15	89293735	89294095	FANCI	1390834	prefilter
19610X57	chr15	89294824	89295184	FANCI	1401126	prefilter
19610X57	chr15	89299703	89300063	FANCI	1722070	prefilter
19610X57	chr15	89300222	89300462	FANCI	1091116	prefilter
19610X57	chr15	89301264	89301504	FANCI	1125260	prefilter
19610X57	chr15	89303799	89303979	FANCI	711120	prefilter
19610X57	chr15	89305038	89305495	FANCI	2267258	prefilter
19610X57	chr15	89305531	89305771	FANCI	1196574	prefilter
19610X57	chr15	89305920	89306280	FANCI	1548926	prefilter
19610X57	chr15	89307394	89307754	FANCI	1765165	prefilter
19610X57	chr15	89312818	89313058	FANCI	538832	prefilter
19610X57	chr15	89314539	89314779	FANCI	761522	prefilter
19610X57	chr15	89315215	89315455	FANCI	1031072	prefilter
19610X57	chr16	79322	79802	MPG	2075940	prefilter
19610X57	chr16	82974	83334	MPG	1385063	prefilter
19610X57	chr16	85287	85887	MPG	2506462	prefilter
19610X57	chr16	2090197	2090909	PKD1	2632444	prefilter
19610X57	chr16	2091029	2091149	PKD1	273438	prefilter
19610X57	chr16	2091330	2091450	PKD1	96113	prefilter
19610X57	chr16	2091570	2091690	PKD1	279590	prefilter
19610X57	chr16	2091703	2092257	PKD1	2070188	prefilter
19610X57	chr16	2092416	2092656	PKD1	1065721	prefilter
19610X57	chr16	2092883	2093163	PKD1	1330774	prefilter
19610X57	chr16	89739395	89739635	FANCA	1184195	prefilter
19610X57	chr16	89739926	89740166	FANCA	1205064	prefilter
19610X57	chr16	89740715	89740955	FANCA	845648	prefilter
19610X57	chr16	89742729	89743009	FANCA	942665	prefilter
19610X57	chr16	89782934	89783174	FANCA	1034040	prefilter
19610X57	chr16	89784789	89785029	FANCA	1036613	prefilter
19610X57	chr16	89791329	89791609	FANCA	1236370	prefilter
19610X57	chr16	89791857	89792137	FANCA	1282926	prefilter
19610X57	chr16	89792389	89792629	FANCA	1125869	prefilter
19610X57	chr16	89795842	89796082	FANCA	1037223	prefilter
19610X57	chr16	89799079	89799319	FANCA	1096857	prefilter
19610X57	chr16	89799531	89799711	FANCA	765550	prefilter
19610X57	chr16	89803180	89803420	FANCA	994063	prefilter
19610X57	chr16	89805216	89805456	FANCA	980890	prefilter
19610X57	chr16	89808210	89808450	FANCA	899041	prefilter
19610X57	chr16	89810634	89810874	FANCA	909906	prefilter
19610X57	chr17	31248974	31249214	NF1	938051	prefilter
19610X57	chr17	31252849	31253089	NF1	895805	prefilter
19610X57	chr17	31258283	31258423	NF1	466584	prefilter
19610X57	chr17	31325736	31326336	NF1	2770058	prefilter
19610X57	chr17	31327429	31327909	NF1	2024735	prefilter
19610X57	chr17	31330217	31330577	NF1	1395911	prefilter
19610X57	chr17	41837849	41838209	KLHL10	1549431	prefilter
19610X57	chr17	41841707	41842427	KLHL10	3613276	prefilter
19610X57	chr17	41845014	41845854	KLHL10	4104804	prefilter
19610X57	chr17	41847195	41847475	KLHL10	1393859	prefilter
19610X57	chr17	41847818	41848418	KLHL10	2873762	prefilter
19610X57	chr17	42322208	42322568	STAT3	1581307	prefilter
19610X57	chr17	42322933	42323213	STAT3	1275586	prefilter
19610X57	chr17	42324892	42325132	STAT3	1046023	prefilter
19610X57	chr17	42326037	42326277	STAT3	933080	prefilter
19610X57	chr17	42329348	42329851	STAT3	2409068	prefilter
19610X57	chr17	42331411	42331591	STAT3	593081	prefilter
19610X57	chr17	42333599	42334110	STAT3	2345246	prefilter
19610X57	chr17	42337370	42337650	STAT3	1067031	prefilter
19610X57	chr17	42337690	42337930	STAT3	1137749	prefilter
19610X57	chr17	42338651	42338891	STAT3	958309	prefilter
19610X57	chr17	42339241	42339481	STAT3	864594	prefilter
19610X57	chr17	42345488	42345728	STAT3	979062	prefilter
19610X57	chr17	42346501	42346781	STAT3	1279876	prefilter
19610X57	chr17	42348312	42348592	STAT3	1295061	prefilter
19610X57	chr17	43045681	43045881	BRCA1	698162	prefilter
19610X57	chr17	43047553	43047793	BRCA1	984982	prefilter
19610X57	chr17	43049037	43049277	BRCA1	923602	prefilter
19610X57	chr17	43051000	43051180	BRCA1	604357	prefilter
19610X57	chr17	43056973	43057213	BRCA1	1032203	prefilter
19610X57	chr17	43063263	43063443	BRCA1	643567	prefilter
19610X57	chr17	43063792	43064032	BRCA1	1048715	prefilter
19610X57	chr17	43067531	43067771	BRCA1	786946	prefilter
19610X57	chr17	43070843	43071323	BRCA1	2045304	prefilter
19610X57	chr17	43076411	43076691	BRCA1	902388	prefilter
19610X57	chr17	43082309	43082669	BRCA1	1568335	prefilter
19610X57	chr17	43090868	43091108	BRCA1	1151477	prefilter
19610X57	chr17	43091347	43094947	BRCA1	17859952	prefilter
19610X57	chr17	43099707	43099947	BRCA1	825747	prefilter
19610X57	chr17	43104051	43104331	BRCA1	854723	prefilter
19610X57	chr17	43104792	43105032	BRCA1	1081709	prefilter
19610X57	chr17	43106374	43106614	BRCA1	665889	prefilter
19610X57	chr17	43115662	43115842	BRCA1	527465	prefilter
19610X57	chr17	43123996	43124116	BRCA1	411770	prefilter
19610X57	chr17	51155577	51155857	NME1	1248117	prefilter
19610X57	chr17	51159910	51160150	NME1	1201950	prefilter
19610X57	chr17	51161096	51161336	NME1	1092199	prefilter
19610X57	chr17	51161665	51161905	NME1	1194174	prefilter
19610X57	chr17	58602315	58602675	TEX14	1565394	prefilter
19610X57	chr17	58604913	58605193	TEX14	1198029	prefilter
19610X57	chr17	58611070	58611430	TEX14	1394198	prefilter
19610X57	chr17	58613342	58613622	TEX14	1135582	prefilter
19610X57	chr17	58615168	58615408	TEX14	1152098	prefilter
19610X57	chr17	58616109	58616389	TEX14	1253598	prefilter
19610X57	chr17	58622749	58623109	TEX14	1513991	prefilter
19610X57	chr17	58630377	58630617	TEX14	842268	prefilter
19610X57	chr17	58651793	58652073	TEX14	1115942	prefilter
19610X57	chr17	60600410	60600590	PPM1D	430218	prefilter
19610X57	chr17	60600710	60600950	PPM1D	721727	prefilter
19610X57	chr17	60623455	60623815	PPM1D	1525110	prefilter
19610X57	chr17	60633775	60634055	PPM1D	1227029	prefilter
19610X57	chr17	60647807	60648167	PPM1D	1582540	prefilter
19610X57	chr17	60656480	60656960	PPM1D	2102834	prefilter
19610X57	chr17	60662913	60663633	PPM1D	3408821	prefilter
19610X57	chr17	75778678	75778866	H3-3B	688936	prefilter
19610X57	chr17	75778906	75779110	H3-3B	671178	prefilter
19610X57	chr17	75779130	75779250	H3-3B	336568	prefilter
19610X57	chr18	51046931	51047411	SMAD4	1985404	prefilter
19610X57	chr18	51048640	51048920	SMAD4	1155128	prefilter
19610X57	chr18	51065414	51065654	SMAD4	1137445	prefilter
19610X57	chr18	51066923	51067283	SMAD4	1561267	prefilter
19610X57	chr18	51076567	51076847	SMAD4	1089238	prefilter
19610X57	chr18	51078212	51078492	SMAD4	1103521	prefilter
19610X57	chr19	1206836	1207218	STK11	1572229	prefilter
19610X57	chr19	1218338	1218578	STK11	1005690	prefilter
19610X57	chr19	1219248	1219428	STK11	564103	prefilter
19610X57	chr19	1220304	1220793	STK11	1915955	prefilter
19610X57	chr19	1221201	1221441	STK11	1036308	prefilter
19610X57	chr19	1221887	1222067	STK11	667694	prefilter
19610X57	chr19	1222916	1223278	STK11	1464999	prefilter
19610X57	chr19	4090654	4090774	MAP2K2	336964	prefilter
19610X57	chr19	4094385	4094565	MAP2K2	698505	prefilter
19610X57	chr19	4095298	4095538	MAP2K2	975205	prefilter
19610X57	chr19	4097191	4097431	MAP2K2	555750	prefilter
19610X57	chr19	4099367	4099487	MAP2K2	392087	prefilter
19610X57	chr19	4100941	4101061	MAP2K2	459170	prefilter
19610X57	chr19	4101101	4101344	MAP2K2	813971	prefilter
19610X57	chr19	4102294	4102534	MAP2K2	993712	prefilter
19610X57	chr19	4110442	4110562	MAP2K2	532181	prefilter
19610X57	chr19	4110602	4110722	MAP2K2	552530	prefilter
19610X57	chr19	4117344	4117464	MAP2K2	433539	prefilter
19610X57	chr19	4117584	4117704	MAP2K2	441021	prefilter
19610X57	chr19	14093530	14093890	PRKACA	1640126	prefilter
19610X57	chr19	14097282	14097422	PRKACA	659539	prefilter
19610X57	chr19	14097442	14097967	PRKACA	2420644	prefilter
19610X57	chr19	14100747	14100987	PRKACA	1156483	prefilter
19610X57	chr19	14102745	14102985	PRKACA	987994	prefilter
19610X57	chr19	14106684	14106964	PRKACA	1017465	prefilter
19610X57	chr19	43543330	43543769	XRCC1	1971847	prefilter
19610X57	chr19	43544069	43544309	XRCC1	1069477	prefilter
19610X57	chr19	43545747	43546027	XRCC1	1238774	prefilter
19610X57	chr19	43551509	43551749	XRCC1	1031524	prefilter
19610X57	chr19	43551906	43552386	XRCC1	1927940	prefilter
19610X57	chr19	43553526	43553766	XRCC1	1037364	prefilter
19610X57	chr19	43554585	43554865	XRCC1	1219155	prefilter
19610X57	chr19	43560845	43561085	XRCC1	1137404	prefilter
19610X57	chr19	43574836	43575076	XRCC1	1074330	prefilter
19610X57	chr19	43575343	43575523	XRCC1	628665	prefilter
19610X57	chr19	45409611	45409791	ERCC1	637393	prefilter
19610X57	chr19	45413588	45413828	ERCC1	1027934	prefilter
19610X57	chr19	45413878	45414118	ERCC1	1012696	prefilter
19610X57	chr19	45414790	45415030	ERCC1	936119	prefilter
19610X57	chr19	45416739	45416979	ERCC1	767377	prefilter
19610X57	chr19	45419027	45419267	ERCC1	1036712	prefilter
19610X57	chr19	45420255	45420495	ERCC1	971897	prefilter
19610X57	chr19	45421105	45421465	ERCC1	1431847	prefilter
19610X57	chr19	45423202	45423442	ERCC1	912866	prefilter
19610X57	chr19	50398772	50399132	POLD1	1561770	prefilter
19610X57	chr19	50399307	50399547	POLD1	1064614	prefilter
19610X57	chr19	50401711	50402816	POLD1	4514488	prefilter
19610X57	chr19	50402956	50403316	POLD1	1530442	prefilter
19610X57	chr19	50403425	50403665	POLD1	1060319	prefilter
19610X57	chr19	50406112	50406582	POLD1	2223576	prefilter
19610X57	chr19	50406898	50407491	POLD1	2203338	prefilter
19610X57	chr19	50408723	50408963	POLD1	1053061	prefilter
19610X57	chr19	50409058	50409298	POLD1	1056966	prefilter
19610X57	chr19	50409452	50409572	POLD1	485618	prefilter
19610X57	chr19	50409672	50409792	POLD1	489905	prefilter
19610X57	chr19	50413353	50413593	POLD1	1064135	prefilter
19610X57	chr19	50413670	50413950	POLD1	1388214	prefilter
19610X57	chr19	50414722	50415022	POLD1	1266652	prefilter
19610X57	chr19	50415340	50415895	POLD1	1944394	prefilter
19610X57	chr19	50416322	50416786	POLD1	1883324	prefilter
19610X57	chr19	50416977	50417337	POLD1	1397215	prefilter
19610X57	chr19	50417773	50418013	POLD1	806629	prefilter
19610X57	chr19	57231948	57232308	AURKC	1480624	prefilter
19610X57	chr19	57232473	57232753	AURKC	1448780	prefilter
19610X57	chr19	57233394	57233674	AURKC	1344700	prefilter
19610X57	chr19	57234791	57235510	AURKC	3407705	prefilter
19610X57	chr20	59864231	59864471	SYCP2	768153	prefilter
19610X57	chr20	59865326	59865732	SYCP2	1825907	prefilter
19610X57	chr20	59865746	59865926	SYCP2	784384	prefilter
19610X57	chr20	59866222	59866662	SYCP2	1723686	prefilter
19610X57	chr20	59867639	59867919	SYCP2	1125248	prefilter
19610X57	chr20	59868760	59869000	SYCP2	878941	prefilter
19610X57	chr20	59901596	59901876	SYCP2	1031326	prefilter
19610X57	chr20	59907274	59907514	SYCP2	877337	prefilter
19610X57	chr20	59911677	59911917	SYCP2	1037293	prefilter
19610X57	chr20	59912305	59912485	SYCP2	360590	prefilter
19610X57	chr20	59915387	59915627	SYCP2	737579	prefilter
19610X57	chr20	59916408	59916648	SYCP2	924442	prefilter
19610X57	chr20	59919080	59919260	SYCP2	433561	prefilter
19610X57	chr20	59919425	59919665	SYCP2	1080038	prefilter
19610X57	chr20	59920283	59920563	SYCP2	896230	prefilter
19610X57	chr20	59921241	59921521	SYCP2	1032221	prefilter
19610X57	chr22	24719411	24719651	PIWIL3	1110542	prefilter
19610X57	chr22	24719681	24719961	PIWIL3	1330740	prefilter
19610X57	chr22	24723052	24723332	PIWIL3	1194612	prefilter
19610X57	chr22	24724822	24725102	PIWIL3	1212473	prefilter
19610X57	chr22	24725360	24725600	PIWIL3	1202419	prefilter
19610X57	chr22	24727881	24728469	PIWIL3	2910599	prefilter
19610X57	chr22	24749342	24749582	PIWIL3	1142615	prefilter
19610X57	chr22	24749616	24749896	PIWIL3	1129673	prefilter
19610X57	chr22	24751322	24751562	PIWIL3	249235	prefilter
19610X57	chr22	24753935	24754295	PIWIL3	36755	prefilter
19610X57	chr22	41699445	41699805	MEI1	1056267	prefilter
19610X57	chr22	41703252	41703532	MEI1	1364436	prefilter
19610X57	chr22	41705439	41705619	MEI1	600043	prefilter
19610X57	chr22	41713918	41714158	MEI1	1118704	prefilter
19610X57	chr22	41715973	41716213	MEI1	1016759	prefilter
19610X57	chr22	41717992	41718352	MEI1	1719430	prefilter
19610X57	chr22	41723868	41724148	MEI1	1360767	prefilter
19610X57	chr22	41729602	41729842	MEI1	1192131	prefilter
19610X57	chr22	41730459	41730699	MEI1	1178735	prefilter
19610X57	chr22	41732174	41732676	MEI1	2509570	prefilter
19610X57	chr22	41743017	41743257	MEI1	1171178	prefilter
19610X57	chr22	41744898	41745138	MEI1	1115404	prefilter
19610X57	chr22	41745815	41746095	MEI1	1323767	prefilter
19610X57	chr22	41748042	41748282	MEI1	1104320	prefilter
19610X57	chr22	41752501	41752741	MEI1	1100775	prefilter
19610X57	chr22	41753877	41754117	MEI1	1054862	prefilter
19610X57	chr22	41758269	41758629	MEI1	1710416	prefilter
19610X57	chr22	41763107	41763387	MEI1	1369801	prefilter
19610X57	chr22	41770583	41771063	MEI1	2083252	prefilter
19610X57	chr22	41776004	41776364	MEI1	1633495	prefilter
19610X57	chr22	41778640	41778880	MEI1	1134982	prefilter
19610X57	chr22	41781219	41781459	MEI1	1106058	prefilter
19610X57	chr22	41781585	41781945	MEI1	1644335	prefilter
19610X57	chr22	41784259	41784499	MEI1	1089121	prefilter
19610X57	chr22	41784515	41784875	MEI1	1544354	prefilter
19610X57	chr22	41793749	41793989	MEI1	859682	prefilter
19610X57	chr22	41794304	41794544	MEI1	1234859	prefilter
19610X57	chr22	41795416	41795616	MEI1	949358	prefilter
19610X57	chr22	41795671	41795911	MEI1	1193845	prefilter
19610X57	chr22	41799185	41799365	MEI1	769297	prefilter
19610X57	chrX	67545054	67545294	AR	430053	prefilter
19610X57	chrX	67545354	67546494	AR	2186792	prefilter
19610X57	chrX	67546614	67546854	AR	419808	prefilter
19610X57	chrX	67643191	67643471	AR	685362	prefilter
19610X57	chrX	67685948	67686188	AR	505284	prefilter
19610X57	chrX	67711305	67711785	AR	1144516	prefilter
19610X57	chrX	67717410	67717690	AR	648423	prefilter
19610X57	chrX	67721758	67722038	AR	613889	prefilter
19610X57	chrX	67722765	67723045	AR	578754	prefilter
19610X57	chrX	67723622	67723902	AR	618696	prefilter
19610X57	chrX	70670305	70670585	TEX11	692532	prefilter
19610X57	chrX	70678726	70678966	TEX11	432703	prefilter
19610X57	chrX	70682609	70682889	TEX11	555019	prefilter
19610X57	chrX	70722537	70722777	TEX11	481867	prefilter
19610X57	chrX	70725182	70725422	TEX11	496433	prefilter
19610X57	chrX	70740628	70740868	TEX11	447532	prefilter
19610X57	chrX	70744102	70744282	TEX11	320083	prefilter
19610X57	chrX	70806627	70806867	TEX11	428595	prefilter
19610X57	chrX	70833433	70833673	TEX11	539715	prefilter
19610X57	chrX	70852973	70853213	TEX11	615073	prefilter
19610X57	chrX	126551134	126551254	DCAF12L1	240608	prefilter
19610X57	chrX	126551314	126551734	DCAF12L1	891169	prefilter
19610X57	chrX	126552154	126552274	DCAF12L1	204017	prefilter
19610X57	chrX	126552394	126552514	DCAF12L1	167340	prefilter
19610X57	chrX	133025411	133028291	USP26	6779758	prefilter
19610X57	chrY	12815994	12816114	USP9Y	261834	prefilter
19610X57	chrY	12816174	12816414	USP9Y	553215	prefilter
19610X57	chrY	12818335	12818515	USP9Y	415972	prefilter
19610X57	chrY	12818635	12818755	USP9Y	36686	prefilter
19610X57	chrY	12833594	12833774	USP9Y	386940	prefilter
19610X57	chrY	12833834	12833954	USP9Y	232643	prefilter
19610X57	chrY	12837841	12837981	USP9Y	123382	prefilter
19610X57	chrY	12838001	12838121	USP9Y	189287	prefilter
19610X57	chrY	12839759	12839939	USP9Y	325894	prefilter
19610X57	chrY	12839999	12840239	USP9Y	619197	prefilter
19610X57	chrY	12840299	12840419	USP9Y	318876	prefilter
19610X57	chrY	12840539	12840719	USP9Y	404779	prefilter
19610X57	chrY	12842172	12842532	USP9Y	800622	prefilter
19610X57	chrY	12842988	12843128	USP9Y	318923	prefilter
19610X57	chrY	12843148	12843268	USP9Y	202235	prefilter
19610X57	chrY	12846245	12846605	USP9Y	693469	prefilter
19610X57	chrY	12846863	12846983	USP9Y	185507	prefilter
19610X57	chrY	12847163	12847403	USP9Y	435999	prefilter
19610X57	chrY	12856278	12856418	USP9Y	341555	prefilter
19610X57	chrY	12856438	12856558	USP9Y	274564	prefilter
19610X57	chrY	12856559	12856679	USP9Y	258225	prefilter
19610X57	chrY	12856859	12856979	USP9Y	194997	prefilter
19610X57	chrY	12913645	12913925	DDX3Y	623211	prefilter
19610X57	chrY	12914486	12914726	DDX3Y	515482	prefilter
19610X57	chrY	12914813	12915147	DDX3Y	750327	prefilter
19610X57	chrY	12915207	12915327	DDX3Y	234519	prefilter
19610X57	chrY	12915562	12915682	DDX3Y	298544	prefilter
19610X57	chrY	12915722	12915935	DDX3Y	580459	prefilter
19610X57	chrY	12915975	12916095	DDX3Y	294467	prefilter
19610X57	chrY	12916171	12916291	DDX3Y	268601	prefilter
19610X57	chrY	12916351	12916695	DDX3Y	848847	prefilter
19610X57	chr1	84597127	84599527	neutral_region	8500233	prefilter
19610X57	chr2	40162767	40165167	neutral_region	8793984	prefilter
19610X57	chr4	22386244	22388644	neutral_region	7571766	prefilter
19610X57	chr6	155239014	155241414	neutral_region	9364717	prefilter
19610X57	chr7	11732774	11735174	neutral_region	6809463	prefilter
19610X57	chr8	51513056	51515456	neutral_region	8225629	prefilter
19610X57	chr9	23709463	23711863	neutral_region	7541867	prefilter
19610X57	chr10	128969037	128971437	neutral_region	7969728	prefilter
19610X57	chr11	108510787	108513187	neutral_region	8856569	prefilter
19610X57	chr12	114115043	114117443	neutral_region	9393584	prefilter
19610X57	chr13	75803912	75806312	neutral_region	8913077	prefilter
19610X57	chr14	74661755	74664155	neutral_region	9474403	prefilter
19610X57	chr15	46089737	46092137	neutral_region	7696838	prefilter
19610X57	chr16	51754103	51756503	neutral_region	8118344	prefilter
19610X57	chr17	70672726	70675126	neutral_region	7975440	prefilter
19610X57	chr18	5749264	5751664	neutral_region	9383767	prefilter
19610X57	chr19	31831021	31833421	neutral_region	8408379	prefilter
19610X57	chr20	24153684	24156084	neutral_region	9420247	prefilter
19610X57	chr21	23665976	23668376	neutral_region	6961974	prefilter
19610X57	chr22	48262370	48264770	neutral_region	9848931	prefilter
19610X58	chr1	45330446	45330626	MUTYH	1292283	prefilter
19610X58	chr1	45331118	45333253	MUTYH	22072954	prefilter
19610X58	chr1	45333328	45333688	MUTYH	3835042	prefilter
19610X58	chr1	45334311	45334591	MUTYH	2608381	prefilter
19610X58	chr1	45338101	45338281	MUTYH	1423081	prefilter
19610X58	chr1	75806881	75807241	MSH4	1962625	prefilter
19610X58	chr1	75810632	75810872	MSH4	1292949	prefilter
19610X58	chr1	75814958	75815198	MSH4	1884455	prefilter
19610X58	chr1	75816279	75816639	MSH4	928751	prefilter
19610X58	chr1	75822315	75822675	MSH4	1403730	prefilter
19610X58	chr1	75848122	75848362	MSH4	1199428	prefilter
19610X58	chr1	75867431	75867671	MSH4	1268156	prefilter
19610X58	chr1	75876848	75877088	MSH4	1080324	prefilter
19610X58	chr1	75878053	75878413	MSH4	1782842	prefilter
19610X58	chr1	75878920	75879200	MSH4	1547626	prefilter
19610X58	chr1	75879981	75880221	MSH4	1268089	prefilter
19610X58	chr1	75881168	75881448	MSH4	1043432	prefilter
19610X58	chr1	75883541	75883901	MSH4	2571695	prefilter
19610X58	chr1	75889190	75889430	MSH4	1185497	prefilter
19610X58	chr1	75890620	75890900	MSH4	1459546	prefilter
19610X58	chr1	75897814	75898174	MSH4	1520018	prefilter
19610X58	chr1	75899542	75899782	MSH4	1224388	prefilter
19610X58	chr1	100352889	100353069	CDC14A	1232684	prefilter
19610X58	chr1	100353687	100353927	CDC14A	1470646	prefilter
19610X58	chr1	100377463	100377703	CDC14A	1488251	prefilter
19610X58	chr1	100390658	100390898	CDC14A	1393158	prefilter
19610X58	chr1	100424141	100424381	CDC14A	1931385	prefilter
19610X58	chr1	100439845	100440085	CDC14A	1599277	prefilter
19610X58	chr1	100462586	100462946	CDC14A	2669971	prefilter
19610X58	chr1	100467885	100468165	CDC14A	2206327	prefilter
19610X58	chr1	226064275	226064395	H3-3A	387846	prefilter
19610X58	chr1	226064435	226064555	H3-3A	408240	prefilter
19610X58	chr1	226065536	226065712	H3-3A	1189410	prefilter
19610X58	chr1	226065752	226066016	H3-3A	1762300	prefilter
19610X58	chr1	226071273	226071393	H3-3A	219228	prefilter
19610X58	chr1	241850326	241850686	EXO1	1782676	prefilter
19610X58	chr1	241852231	241852471	EXO1	1494742	prefilter
19610X58	chr1	241853279	241853559	EXO1	2114025	prefilter
19610X58	chr1	241857273	241857553	EXO1	2156849	prefilter
19610X58	chr1	241858432	241858792	EXO1	2705081	prefilter
19610X58	chr1	241878686	241879406	EXO1	5395416	prefilter
19610X58	chr1	241885230	241885590	EXO1	2044553	prefilter
19610X58	chr1	241889391	241889671	EXO1	1978822	prefilter
19610X58	chr1	243505173	243505413	AKT3	0	prefilter
19610X58	chr1	243512255	243512495	AKT3	0	prefilter
19610X58	chr1	243545433	243545673	AKT3	0	prefilter
19610X58	chr1	243552596	243553076	AKT3	43	prefilter
19610X58	chr1	243563584	243563984	AKT3	0	prefilter
19610X58	chr1	243572787	243573187	AKT3	0	prefilter
19610X58	chr1	243613585	243613825	AKT3	0	prefilter
19610X58	chr1	243615008	243615248	AKT3	0	prefilter
19610X58	chr1	243637476	243637876	AKT3	0	prefilter
19610X58	chr1	243645765	243646165	AKT3	0	prefilter
19610X58	chr1	243664707	243664947	AKT3	0	prefilter
19610X58	chr1	243695453	243695853	AKT3	0	prefilter
19610X58	chr1	243843057	243843237	AKT3	54	prefilter
19610X58	chr2	25234169	25234489	DNMT3A	2436202	prefilter
19610X58	chr2	25240236	25240516	DNMT3A	2566019	prefilter
19610X58	chr2	25240585	25240785	DNMT3A	1842237	prefilter
19610X58	chr2	25241494	25241774	DNMT3A	2599028	prefilter
19610X58	chr2	25243840	25244040	DNMT3A	1573760	prefilter
19610X58	chr2	25244496	25244696	DNMT3A	1701408	prefilter
19610X58	chr2	25245152	25245432	DNMT3A	2634800	prefilter
19610X58	chr2	25245942	25246374	DNMT3A	3879566	prefilter
19610X58	chr2	25247004	25247204	DNMT3A	1709499	prefilter
19610X58	chr2	25247530	25247810	DNMT3A	2458027	prefilter
19610X58	chr2	25282336	25282816	DNMT3A	3754580	prefilter
19610X58	chr2	25300071	25300311	DNMT3A	2201715	prefilter
19610X58	chr2	25313828	25314068	DNMT3A	1783243	prefilter
19610X58	chr2	38997159	38997519	SOS1	1391047	prefilter
19610X58	chr2	39006350	39006590	SOS1	1524693	prefilter
19610X58	chr2	39006932	39007292	SOS1	2334611	prefilter
19610X58	chr2	39010523	39010763	SOS1	1313920	prefilter
19610X58	chr2	39012057	39012417	SOS1	2331427	prefilter
19610X58	chr2	39013391	39013631	SOS1	1993321	prefilter
19610X58	chr2	39013788	39014068	SOS1	2433995	prefilter
19610X58	chr2	39014685	39014925	SOS1	1154840	prefilter
19610X58	chr2	39022477	39023317	SOS1	7338485	prefilter
19610X58	chr2	39023933	39024213	SOS1	1807093	prefilter
19610X58	chr2	39035141	39035565	SOS1	3019235	prefilter
19610X58	chr2	39051075	39051355	SOS1	1927737	prefilter
19610X58	chr2	39054538	39054898	SOS1	1777114	prefilter
19610X58	chr2	39056604	39056964	SOS1	2468322	prefilter
19610X58	chr2	39058598	39058878	SOS1	1797861	prefilter
19610X58	chr2	39067550	39067830	SOS1	1730004	prefilter
19610X58	chr2	47403117	47403477	MSH2	2206285	prefilter
19610X58	chr2	47408338	47408618	MSH2	1067622	prefilter
19610X58	chr2	47409993	47410473	MSH2	3443056	prefilter
19610X58	chr2	47412347	47412627	MSH2	1719075	prefilter
19610X58	chr2	47414203	47414483	MSH2	691068	prefilter
19610X58	chr2	47416222	47416502	MSH2	2084174	prefilter
19610X58	chr2	47429661	47430021	MSH2	2008272	prefilter
19610X58	chr2	47445482	47445722	MSH2	1517453	prefilter
19610X58	chr2	47462952	47463232	MSH2	1618266	prefilter
19610X58	chr2	47466593	47466873	MSH2	1655930	prefilter
19610X58	chr2	47470893	47471133	MSH2	1394386	prefilter
19610X58	chr2	47474907	47475387	MSH2	2805996	prefilter
19610X58	chr2	47476289	47476649	MSH2	3101798	prefilter
19610X58	chr2	47478155	47478635	MSH2	3853139	prefilter
19610X58	chr2	47480603	47480963	MSH2	2739013	prefilter
19610X58	chr2	47790845	47791205	MSH6	2884489	prefilter
19610X58	chr2	47795798	47796158	MSH6	3145057	prefilter
19610X58	chr2	47798503	47801263	MSH6	27098537	prefilter
19610X58	chr2	47803312	47803792	MSH6	3766563	prefilter
19610X58	chr2	47804848	47805088	MSH6	1839910	prefilter
19610X58	chr2	47805542	47805782	MSH6	1735489	prefilter
19610X58	chr2	47806141	47806731	MSH6	4458398	prefilter
19610X58	chr2	74558656	74558936	M1AP	2541125	prefilter
19610X58	chr2	74559613	74559793	M1AP	1507432	prefilter
19610X58	chr2	74560081	74560361	M1AP	2821700	prefilter
19610X58	chr2	74562140	74562500	M1AP	3503195	prefilter
19610X58	chr2	74575368	74575648	M1AP	2622345	prefilter
19610X58	chr2	74576357	74576717	M1AP	3266623	prefilter
19610X58	chr2	74581580	74581940	M1AP	1629763	prefilter
19610X58	chr2	74606959	74607319	M1AP	2598097	prefilter
19610X58	chr2	74614876	74615236	M1AP	2738832	prefilter
19610X58	chr2	74639975	74640335	M1AP	3102099	prefilter
19610X58	chr2	189791735	189792015	PMS1	2160617	prefilter
19610X58	chr2	189795680	189796040	PMS1	2347184	prefilter
19610X58	chr2	189805583	189805823	PMS1	1694444	prefilter
19610X58	chr2	189843902	189844142	PMS1	1635650	prefilter
19610X58	chr2	189852576	189852856	PMS1	1966985	prefilter
19610X58	chr2	189853870	189855223	PMS1	10006136	prefilter
19610X58	chr2	189857404	189857584	PMS1	820650	prefilter
19610X58	chr2	189863625	189864345	PMS1	4822799	prefilter
19610X58	chr2	189867724	189868004	PMS1	1959960	prefilter
19610X58	chr2	189873396	189873756	PMS1	1952657	prefilter
19610X58	chr3	9750215	9750495	OGG1	2207329	prefilter
19610X58	chr3	9750828	9751308	OGG1	5103621	prefilter
19610X58	chr3	9751679	9752039	OGG1	3624277	prefilter
19610X58	chr3	9754614	9754974	OGG1	3176770	prefilter
19610X58	chr3	9756406	9756686	OGG1	2516796	prefilter
19610X58	chr3	10141837	10142017	VHL	780314	prefilter
19610X58	chr3	10142077	10142257	VHL	869497	prefilter
19610X58	chr3	10146435	10146715	VHL	1618911	prefilter
19610X58	chr3	10149694	10149814	VHL	731637	prefilter
19610X58	chr3	10149874	10150054	VHL	1202551	prefilter
19610X58	chr3	12584447	12584727	RAF1	2687833	prefilter
19610X58	chr3	12584774	12585327	RAF1	6279300	prefilter
19610X58	chr3	12585620	12585860	RAF1	1975094	prefilter
19610X58	chr3	12587524	12587704	RAF1	891205	prefilter
19610X58	chr3	12590706	12590826	RAF1	934958	prefilter
19610X58	chr3	12590886	12591066	RAF1	1646395	prefilter
19610X58	chr3	12591630	12591870	RAF1	2060321	prefilter
19610X58	chr3	12599629	12599869	RAF1	1803987	prefilter
19610X58	chr3	12604072	12604352	RAF1	2448484	prefilter
19610X58	chr3	12608704	12608984	RAF1	2500708	prefilter
19610X58	chr3	12609164	12609404	RAF1	2332328	prefilter
19610X58	chr3	12611886	12612126	RAF1	1930003	prefilter
19610X58	chr3	12618438	12618798	RAF1	2445885	prefilter
19610X58	chr3	16595349	16595469	DAZL	428723	prefilter
19610X58	chr3	16596899	16597139	DAZL	898372	prefilter
19610X58	chr3	16597425	16597545	DAZL	336140	prefilter
19610X58	chr3	16597952	16598072	DAZL	332597	prefilter
19610X58	chr3	16598385	16598525	DAZL	752945	prefilter
19610X58	chr3	16598605	16598725	DAZL	140966	prefilter
19610X58	chr3	36993485	36993725	MLH1	1770944	prefilter
19610X58	chr3	36996544	36996784	MLH1	1707230	prefilter
19610X58	chr3	37000884	37001124	MLH1	1406321	prefilter
19610X58	chr3	37004317	37004557	MLH1	1780305	prefilter
19610X58	chr3	37006907	37007147	MLH1	1562258	prefilter
19610X58	chr3	37011935	37012175	MLH1	1691630	prefilter
19610X58	chr3	37014368	37014608	MLH1	1692096	prefilter
19610X58	chr3	37017432	37017672	MLH1	2494964	prefilter
19610X58	chr3	37020246	37020526	MLH1	2454942	prefilter
19610X58	chr3	37028718	37028998	MLH1	2007232	prefilter
19610X58	chr3	37040120	37040360	MLH1	1876971	prefilter
19610X58	chr3	37042179	37042419	MLH1	1690287	prefilter
19610X58	chr3	37047421	37047781	MLH1	2524908	prefilter
19610X58	chr3	37048443	37048683	MLH1	2096382	prefilter
19610X58	chr3	37048840	37049080	MLH1	2084434	prefilter
19610X58	chr3	37050388	37050748	MLH1	3132984	prefilter
19610X58	chr3	41224446	41224833	CTNNB1	3201205	prefilter
19610X58	chr3	41225273	41225940	CTNNB1	6186897	prefilter
19610X58	chr3	41227140	41227420	CTNNB1	2102591	prefilter
19610X58	chr3	41233272	41233938	CTNNB1	6606363	prefilter
19610X58	chr3	41235663	41235903	CTNNB1	1902177	prefilter
19610X58	chr3	41236284	41236564	CTNNB1	2519117	prefilter
19610X58	chr3	50093657	50093937	RBM5	1914078	prefilter
19610X58	chr3	50099896	50100136	RBM5	1601156	prefilter
19610X58	chr3	50100448	50100688	RBM5	1988102	prefilter
19610X58	chr3	50103004	50103244	RBM5	1481679	prefilter
19610X58	chr3	50104158	50104398	RBM5	1762058	prefilter
19610X58	chr3	50110604	50110844	RBM5	1733446	prefilter
19610X58	chr3	50113283	50113643	RBM5	2450377	prefilter
19610X58	chr3	50117174	50117454	RBM5	2098482	prefilter
19610X58	chr3	50118252	50118532	RBM5	2228939	prefilter
19610X58	chr4	1801271	1801821	FGFR3	3942442	prefilter
19610X58	chr4	1801870	1802170	FGFR3	2372051	prefilter
19610X58	chr4	1802834	1803074	FGFR3	1654857	prefilter
19610X58	chr4	1803624	1803904	FGFR3	2060044	prefilter
19610X58	chr4	1804245	1804605	FGFR3	2824543	prefilter
19610X58	chr4	1804755	1805035	FGFR3	2470815	prefilter
19610X58	chr4	1805275	1806092	FGFR3	6958883	prefilter
19610X58	chr4	1806112	1806412	FGFR3	2714175	prefilter
19610X58	chr4	1806474	1806754	FGFR3	2652800	prefilter
19610X58	chr4	1806761	1807001	FGFR3	2125342	prefilter
19610X58	chr4	1807020	1807380	FGFR3	3359806	prefilter
19610X58	chr4	54699558	54699838	KIT	2276800	prefilter
19610X58	chr4	54703628	54703988	KIT	2224513	prefilter
19610X58	chr4	54725773	54726133	KIT	2952324	prefilter
19610X58	chr4	54727339	54727619	KIT	2248419	prefilter
19610X58	chr4	54727755	54728186	KIT	4356839	prefilter
19610X58	chr4	54729270	54729550	KIT	2316812	prefilter
19610X58	chr4	54731253	54731493	KIT	2654656	prefilter
19610X58	chr4	54731794	54732074	KIT	1829650	prefilter
19610X58	chr4	54733015	54733295	KIT	2411164	prefilter
19610X58	chr4	54736433	54736890	KIT	5006834	prefilter
19610X58	chr4	54737107	54737347	KIT	2877318	prefilter
19610X58	chr5	80670023	80670383	MSH3	2663312	prefilter
19610X58	chr5	80672182	80672422	MSH3	2178865	prefilter
19610X58	chr5	80672679	80672919	MSH3	1817754	prefilter
19610X58	chr5	80674915	80675195	MSH3	2047673	prefilter
19610X58	chr5	80678830	80679190	MSH3	2819417	prefilter
19610X58	chr5	80725389	80725629	MSH3	1545955	prefilter
19610X58	chr5	80728788	80729028	MSH3	1390727	prefilter
19610X58	chr5	80741386	80741626	MSH3	1485809	prefilter
19610X58	chr5	80744440	80744680	MSH3	794308	prefilter
19610X58	chr5	80761472	80761752	MSH3	2126396	prefilter
19610X58	chr5	80767846	80768206	MSH3	2573129	prefilter
19610X58	chr5	80768739	80769099	MSH3	2336539	prefilter
19610X58	chr5	80775606	80775846	MSH3	1261318	prefilter
19610X58	chr5	80778658	80778898	MSH3	1532737	prefilter
19610X58	chr5	80787498	80787738	MSH3	2102039	prefilter
19610X58	chr5	80813522	80813802	MSH3	2333791	prefilter
19610X58	chr5	80854043	80854403	MSH3	2469059	prefilter
19610X58	chr5	80864737	80865017	MSH3	1664350	prefilter
19610X58	chr5	80873021	80873381	MSH3	1993453	prefilter
19610X58	chr5	112754809	112755089	APC	1735087	prefilter
19610X58	chr5	112766228	112766508	APC	1805467	prefilter
19610X58	chr5	112767109	112767469	APC	2556248	prefilter
19610X58	chr5	112775543	112775823	APC	1135286	prefilter
19610X58	chr5	112780706	112780986	APC	1926805	prefilter
19610X58	chr5	112792347	112792627	APC	1825598	prefilter
19610X58	chr5	112818895	112819415	APC	4611885	prefilter
19610X58	chr5	112821803	112822083	APC	1988071	prefilter
19610X58	chr5	112827037	112827317	APC	2156691	prefilter
19610X58	chr5	112827827	112828077	APC	1640584	prefilter
19610X58	chr5	112828774	112829054	APC	1815523	prefilter
19610X58	chr5	112834878	112835238	APC	3036726	prefilter
19610X58	chr5	112837474	112844219	APC	66730506	prefilter
19610X58	chr6	31740400	31740680	MSH5	0	prefilter
19610X58	chr6	31741084	31741364	MSH5	920	prefilter
19610X58	chr6	31742797	31743259	MSH5	0	prefilter
19610X58	chr6	31743824	31744104	MSH5	0	prefilter
19610X58	chr6	31744124	31744364	MSH5	0	prefilter
19610X58	chr6	31744473	31744653	MSH5	0	prefilter
19610X58	chr6	31745158	31745398	MSH5	0	prefilter
19610X58	chr6	31747319	31747499	MSH5	0	prefilter
19610X58	chr6	31753230	31753718	MSH5	0	prefilter
19610X58	chr6	31758089	31758369	MSH5	0	prefilter
19610X58	chr6	31758464	31758940	MSH5	0	prefilter
19610X58	chr6	31759017	31759257	MSH5	0	prefilter
19610X58	chr6	31759348	31759588	MSH5	0	prefilter
19610X58	chr6	31759700	31760293	MSH5	0	prefilter
19610X58	chr6	31760624	31760904	MSH5	0	prefilter
19610X58	chr6	31761103	31761343	MSH5	0	prefilter
19610X58	chr6	31761403	31761683	MSH5	0	prefilter
19610X58	chr6	31761746	31762026	MSH5	0	prefilter
19610X58	chr6	31762028	31762268	MSH5	0	prefilter
19610X58	chr6	151807838	151808378	ESR1	3383800	prefilter
19610X58	chr6	151842512	151842872	ESR1	3039557	prefilter
19610X58	chr6	151880593	151880833	ESR1	1579151	prefilter
19610X58	chr6	151944100	151944580	ESR1	3728977	prefilter
19610X58	chr6	152011585	152011865	ESR1	2188823	prefilter
19610X58	chr6	152060917	152061197	ESR1	1985824	prefilter
19610X58	chr6	152094296	152094656	ESR1	3174908	prefilter
19610X58	chr6	152098667	152099027	ESR1	3333730	prefilter
19610X58	chr6	159800285	159800465	PNLDC1	1153877	prefilter
19610X58	chr6	159800710	159800890	PNLDC1	1522065	prefilter
19610X58	chr6	159801029	159801269	PNLDC1	2080560	prefilter
19610X58	chr6	159803200	159803380	PNLDC1	1102845	prefilter
19610X58	chr6	159803886	159804166	PNLDC1	2124238	prefilter
19610X58	chr6	159804473	159804713	PNLDC1	1893399	prefilter
19610X58	chr6	159805913	159806153	PNLDC1	1972028	prefilter
19610X58	chr6	159808658	159808898	PNLDC1	2053754	prefilter
19610X58	chr6	159808946	159809226	PNLDC1	2350766	prefilter
19610X58	chr6	159809940	159810180	PNLDC1	2137972	prefilter
19610X58	chr6	159811623	159811863	PNLDC1	1499455	prefilter
19610X58	chr6	159813538	159813718	PNLDC1	1159595	prefilter
19610X58	chr6	159815881	159816121	PNLDC1	1274698	prefilter
19610X58	chr6	159816479	159816659	PNLDC1	952306	prefilter
19610X58	chr6	159817040	159817220	PNLDC1	1082382	prefilter
19610X58	chr7	5978586	5978766	PMS2	414628	prefilter
19610X58	chr7	5986949	5987069	PMS2	349543	prefilter
19610X58	chr7	5989737	5990017	PMS2	1233405	prefilter
19610X58	chr7	5991895	5992135	PMS2	1127556	prefilter
19610X58	chr7	5995463	5995703	PMS2	1609413	prefilter
19610X58	chr7	5997254	5997494	PMS2	572182	prefilter
19610X58	chr7	6002484	6002604	PMS2	153344	prefilter
19610X58	chr7	43583166	43583286	STK17A	319494	prefilter
19610X58	chr7	43595827	43596187	STK17A	2039886	prefilter
19610X58	chr7	43608188	43608468	STK17A	2291706	prefilter
19610X58	chr7	43619520	43619800	STK17A	2489360	prefilter
19610X58	chr7	43623506	43623978	STK17A	2619957	prefilter
19610X58	chr7	43624438	43624918	STK17A	3589010	prefilter
19610X58	chr7	100180614	100180734	STAG3	241722	prefilter
19610X58	chr7	100182021	100182141	STAG3	309567	prefilter
19610X58	chr7	100188854	100188974	STAG3	471642	prefilter
19610X58	chr7	100205165	100205445	STAG3	2503182	prefilter
19610X58	chr7	100210918	100211278	STAG3	2659935	prefilter
19610X58	chr7	100211367	100211607	STAG3	2319262	prefilter
19610X58	chr7	100211715	100211955	STAG3	2299105	prefilter
19610X58	chr7	100213650	100213890	STAG3	2179670	prefilter
19610X58	chr7	100213919	100214039	STAG3	875116	prefilter
19610X58	chr7	140734685	140734925	BRAF	338620	prefilter
19610X58	chr7	140739739	140739859	BRAF	216464	prefilter
19610X58	chr7	140739899	140740019	BRAF	487454	prefilter
19610X58	chr7	140749212	140749332	BRAF	610056	prefilter
19610X58	chr7	140749372	140749492	BRAF	736297	prefilter
19610X58	chr7	140753210	140753454	BRAF	2061967	prefilter
19610X58	chr7	140754120	140754300	BRAF	1179350	prefilter
19610X58	chr7	140776820	140776940	BRAF	515888	prefilter
19610X58	chr7	140777060	140777180	BRAF	279425	prefilter
19610X58	chr7	140777913	140778153	BRAF	1515835	prefilter
19610X58	chr7	140781489	140781729	BRAF	1386002	prefilter
19610X58	chr7	140782949	140783069	BRAF	628113	prefilter
19610X58	chr7	140783089	140783229	BRAF	916414	prefilter
19610X58	chr7	140801346	140801486	BRAF	463597	prefilter
19610X58	chr7	140801506	140801626	BRAF	539287	prefilter
19610X58	chr7	140807891	140808131	BRAF	872959	prefilter
19610X58	chr7	140808823	140808943	BRAF	252023	prefilter
19610X58	chr7	140834500	140834620	BRAF	314160	prefilter
19610X58	chr7	140834860	140834980	BRAF	180235	prefilter
19610X58	chr8	22289767	22290007	PIWIL2	1889905	prefilter
19610X58	chr8	22290169	22290409	PIWIL2	2248355	prefilter
19610X58	chr8	22303935	22304295	PIWIL2	3368379	prefilter
19610X58	chr8	22304706	22304946	PIWIL2	2266913	prefilter
19610X58	chr8	22305851	22306091	PIWIL2	1823404	prefilter
19610X58	chr8	22307863	22308143	PIWIL2	1846422	prefilter
19610X58	chr8	22314258	22314498	PIWIL2	2575996	prefilter
19610X58	chr8	22314967	22315207	PIWIL2	2053314	prefilter
19610X58	chr8	22316169	22316409	PIWIL2	1626082	prefilter
19610X58	chr8	22318102	22318342	PIWIL2	1842264	prefilter
19610X58	chr8	22352845	22353325	PIWIL2	4174498	prefilter
19610X58	chr8	22354204	22354444	PIWIL2	1897547	prefilter
19610X58	chr8	22355285	22355565	PIWIL2	2259749	prefilter
19610X58	chr8	30841940	30849380	TEX15	66386234	prefilter
19610X58	chr8	30858569	30858929	TEX15	1831820	prefilter
19610X58	chr8	30859844	30860124	TEX15	709375	prefilter
19610X58	chr8	30867203	30867563	TEX15	1864610	prefilter
19610X58	chr9	841775	841895	DMRT1	628500	prefilter
19610X58	chr9	842015	842255	DMRT1	925515	prefilter
19610X58	chr9	846871	847231	DMRT1	3116179	prefilter
19610X58	chr9	893813	894293	DMRT1	4504133	prefilter
19610X58	chr9	21968137	21968317	CDKN2A	1101661	prefilter
19610X58	chr9	21969674	21969854	CDKN2A	839932	prefilter
19610X58	chr9	21970815	21971295	CDKN2A	3228833	prefilter
19610X58	chr9	21974612	21974892	CDKN2A	1886764	prefilter
19610X58	chr9	21994055	21994415	CDKN2A	1999385	prefilter
19610X58	chr9	83970066	83970426	HNRNPK	2504201	prefilter
19610X58	chr9	83970658	83970898	HNRNPK	1038033	prefilter
19610X58	chr9	83972728	83973088	HNRNPK	2146649	prefilter
19610X58	chr9	83973222	83973462	HNRNPK	1562266	prefilter
19610X58	chr9	83974433	83974673	HNRNPK	1262666	prefilter
19610X58	chr9	83975343	83975583	HNRNPK	1722181	prefilter
19610X58	chr9	83976903	83977143	HNRNPK	1751840	prefilter
19610X58	chr9	83977617	83977857	HNRNPK	1780494	prefilter
19610X58	chr9	83978133	83978253	HNRNPK	364614	prefilter
19610X58	chr9	95449770	95450010	PTCH1	1834258	prefilter
19610X58	chr9	95453409	95453689	PTCH1	2089549	prefilter
19610X58	chr9	95456204	95456484	PTCH1	2129464	prefilter
19610X58	chr9	95457913	95458393	PTCH1	4141270	prefilter
19610X58	chr9	95467030	95467510	PTCH1	3452567	prefilter
19610X58	chr9	95468652	95469252	PTCH1	4905586	prefilter
19610X58	chr9	95469752	95469992	PTCH1	1956108	prefilter
19610X58	chr9	95475956	95476236	PTCH1	2502112	prefilter
19610X58	chr9	95476688	95476928	PTCH1	2127681	prefilter
19610X58	chr9	95477484	95477764	PTCH1	2468919	prefilter
19610X58	chr9	95477980	95478260	PTCH1	2258705	prefilter
19610X58	chr9	95478981	95479221	PTCH1	2166411	prefilter
19610X58	chr9	95479889	95480169	PTCH1	2764229	prefilter
19610X58	chr9	95480309	95480669	PTCH1	2823689	prefilter
19610X58	chr9	95481874	95482288	PTCH1	3273400	prefilter
19610X58	chr9	95485649	95485889	PTCH1	2340069	prefilter
19610X58	chr9	95506323	95506683	PTCH1	1772754	prefilter
19610X58	chr9	95516440	95516560	PTCH1	232034	prefilter
19610X58	chr9	97684861	97685101	XPA	1053196	prefilter
19610X58	chr9	97686998	97687358	XPA	1842853	prefilter
19610X58	chr9	97689466	97689706	XPA	1450744	prefilter
19610X58	chr9	124482643	124483123	NR5A1	3225307	prefilter
19610X58	chr9	124491014	124491294	NR5A1	1735228	prefilter
19610X58	chr9	124492969	124493209	NR5A1	1996443	prefilter
19610X58	chr9	124499982	124500462	NR5A1	3769434	prefilter
19610X58	chr9	124500582	124500822	NR5A1	1785125	prefilter
19610X58	chr9	124503009	124503464	NR5A1	2862517	prefilter
19610X58	chr10	43100350	43100830	RET	3185657	prefilter
19610X58	chr10	43102225	43102705	RET	4528834	prefilter
19610X58	chr10	43105012	43105312	RET	1789268	prefilter
19610X58	chr10	43106293	43106653	RET	3132805	prefilter
19610X58	chr10	43108950	43109310	RET	3329955	prefilter
19610X58	chr10	43111096	43111576	RET	4217173	prefilter
19610X58	chr10	43116565	43116805	RET	995669	prefilter
19610X58	chr10	43118306	43118486	RET	1488790	prefilter
19610X58	chr10	43119458	43119818	RET	3021121	prefilter
19610X58	chr10	43120002	43120282	RET	2463852	prefilter
19610X58	chr10	43121861	43122101	RET	2364322	prefilter
19610X58	chr10	43123599	43123879	RET	2522119	prefilter
19610X58	chr10	43124812	43125052	RET	2044070	prefilter
19610X58	chr10	121483630	121483870	FGFR2	1982405	prefilter
19610X58	chr10	121485323	121485603	FGFR2	2180939	prefilter
19610X58	chr10	121487269	121487509	FGFR2	2057674	prefilter
19610X58	chr10	121487912	121488192	FGFR2	2048832	prefilter
19610X58	chr10	121496447	121496807	FGFR2	2330303	prefilter
19610X58	chr10	121498430	121498670	FGFR2	1573259	prefilter
19610X58	chr10	121500746	121501026	FGFR2	2360100	prefilter
19610X58	chr10	121503725	121504005	FGFR2	2101056	prefilter
19610X58	chr10	121515038	121515398	FGFR2	2933234	prefilter
19610X58	chr10	121517251	121517559	FGFR2	2519803	prefilter
19610X58	chr10	121518615	121518895	FGFR2	2259044	prefilter
19610X58	chr10	121519894	121520254	FGFR2	2872075	prefilter
19610X58	chr10	121538513	121538793	FGFR2	1911565	prefilter
19610X58	chr10	121551194	121551554	FGFR2	1983583	prefilter
19610X58	chr10	121564418	121564658	FGFR2	1620287	prefilter
19610X58	chr10	121565331	121565811	FGFR2	3449477	prefilter
19610X58	chr11	532637	532757	HRAS	0	prefilter
19610X58	chr11	533298	533652	HRAS	0	prefilter
19610X58	chr11	533715	533995	HRAS	0	prefilter
19610X58	chr11	534154	534434	HRAS	69	prefilter
19610X58	chr11	32389018	32389298	WT1	2330385	prefilter
19610X58	chr11	32391858	32392178	WT1	2493135	prefilter
19610X58	chr11	32392550	32392870	WT1	2868881	prefilter
19610X58	chr11	32396192	32396472	WT1	2673971	prefilter
19610X58	chr11	32399876	32400116	WT1	2122056	prefilter
19610X58	chr11	32416395	32416635	WT1	2361929	prefilter
19610X58	chr11	32417495	32417735	WT1	1509945	prefilter
19610X58	chr11	32427887	32428127	WT1	2009646	prefilter
19610X58	chr11	32428418	32428698	WT1	2390962	prefilter
19610X58	chr11	32430414	32430654	WT1	1004196	prefilter
19610X58	chr11	32434610	32434910	WT1	1894132	prefilter
19610X58	chr11	32435030	32435270	WT1	1072968	prefilter
19610X58	chr11	36573189	36576549	RAG1	35154794	prefilter
19610X58	chr11	94459314	94459494	MRE11	1126065	prefilter
19610X58	chr11	94459554	94459674	MRE11	786055	prefilter
19610X58	chr11	94460866	94461106	MRE11	1377701	prefilter
19610X58	chr11	94464036	94464156	MRE11	372147	prefilter
19610X58	chr11	94464196	94464316	MRE11	488913	prefilter
19610X58	chr11	94467733	94467973	MRE11	1617824	prefilter
19610X58	chr11	94470376	94470736	MRE11	2577518	prefilter
19610X58	chr11	94471486	94471606	MRE11	474039	prefilter
19610X58	chr11	94471726	94471846	MRE11	486313	prefilter
19610X58	chr11	94476226	94476466	MRE11	1332268	prefilter
19610X58	chr11	94478665	94478945	MRE11	1936005	prefilter
19610X58	chr11	94479597	94479837	MRE11	1341111	prefilter
19610X58	chr11	94485824	94485944	MRE11	447047	prefilter
19610X58	chr11	94486064	94486184	MRE11	346149	prefilter
19610X58	chr11	94490759	94491039	MRE11	1641797	prefilter
19610X58	chr11	94586968	94587328	PIWIL4	219278	prefilter
19610X58	chr11	94589056	94589296	PIWIL4	5806	prefilter
19610X58	chr11	94593439	94593719	PIWIL4	1698496	prefilter
19610X58	chr11	94595247	94595487	PIWIL4	2248775	prefilter
19610X58	chr11	94603900	94604140	PIWIL4	1408761	prefilter
19610X58	chr11	94607359	94607719	PIWIL4	2456179	prefilter
19610X58	chr11	94608514	94608754	PIWIL4	1949374	prefilter
19610X58	chr11	94616408	94616648	PIWIL4	1749821	prefilter
19610X58	chr11	94617890	94618170	PIWIL4	2343269	prefilter
19610X58	chr11	94619682	94620210	PIWIL4	5033174	prefilter
19610X58	chr11	94620812	94621052	PIWIL4	1965849	prefilter
19610X58	chr11	108227540	108227952	ATM	3132080	prefilter
19610X58	chr11	108229110	108229390	ATM	599344	prefilter
19610X58	chr11	108235572	108235932	ATM	1264804	prefilter
19610X58	chr11	108317307	108317587	ATM	1149939	prefilter
19610X58	chr11	108319886	108320126	ATM	1268843	prefilter
19610X58	chr11	108321240	108321480	ATM	894494	prefilter
19610X58	chr11	108325247	108325607	ATM	1071880	prefilter
19610X58	chr11	108325961	108326321	ATM	2335767	prefilter
19610X58	chr11	108327581	108327821	ATM	1339757	prefilter
19610X58	chr11	108328949	108329309	ATM	2033992	prefilter
19610X58	chr11	108330112	108330507	ATM	3073170	prefilter
19610X58	chr11	108334899	108335179	ATM	937870	prefilter
19610X58	chr11	108335783	108336023	ATM	1151720	prefilter
19610X58	chr11	108343156	108343436	ATM	1665908	prefilter
19610X58	chr11	108345667	108345998	ATM	2486019	prefilter
19610X58	chr11	108347202	108347442	ATM	1205440	prefilter
19610X58	chr11	108353703	108353943	ATM	1796191	prefilter
19610X58	chr11	108354722	108354962	ATM	1385874	prefilter
19610X58	chr11	108365010	108365583	ATM	4912142	prefilter
19610X58	chr11	116835691	116836051	APOA1	2544347	prefilter
19610X58	chr11	116836111	116836531	APOA1	3421796	prefilter
19610X58	chr11	119206395	119206695	CBL	1348387	prefilter
19610X58	chr11	119232331	119232811	CBL	3282282	prefilter
19610X58	chr11	119271668	119271948	CBL	1842195	prefilter
19610X58	chr11	119273806	119274086	CBL	1854635	prefilter
19610X58	chr11	119274752	119275032	CBL	1828928	prefilter
19610X58	chr11	119275925	119276205	CBL	2361351	prefilter
19610X58	chr11	119277680	119277920	CBL	1939869	prefilter
19610X58	chr11	119278071	119278391	CBL	2674387	prefilter
19610X58	chr11	119278421	119278801	CBL	3816619	prefilter
19610X58	chr11	119298269	119298629	CBL	2876239	prefilter
19610X58	chr11	119299398	119299878	CBL	4214099	prefilter
19610X58	chr11	119307982	119308162	CBL	458164	prefilter
19610X58	chr12	25209733	25209973	KRAS	1467702	prefilter
19610X58	chr12	25215360	25215640	KRAS	1956744	prefilter
19610X58	chr12	25225553	25225693	KRAS	1054365	prefilter
19610X58	chr12	25225713	25225833	KRAS	675322	prefilter
19610X58	chr12	25227162	25227462	KRAS	2250125	prefilter
19610X58	chr12	25245154	25245454	KRAS	2521323	prefilter
19610X58	chr12	54280785	54280905	HNRNPA1	395269	prefilter
19610X58	chr12	54281324	54281564	HNRNPA1	1661679	prefilter
19610X58	chr12	54281728	54281848	HNRNPA1	771785	prefilter
19610X58	chr12	54281888	54282008	HNRNPA1	882631	prefilter
19610X58	chr12	54282015	54282135	HNRNPA1	829689	prefilter
19610X58	chr12	54282255	54282957	HNRNPA1	5724511	prefilter
19610X58	chr12	54283749	54283869	HNRNPA1	553831	prefilter
19610X58	chr12	54283909	54284029	HNRNPA1	678517	prefilter
19610X58	chr12	54284194	54284374	HNRNPA1	882532	prefilter
19610X58	chr12	101729041	101729281	SYCP3	1523515	prefilter
19610X58	chr12	101731497	101731737	SYCP3	1228394	prefilter
19610X58	chr12	101733504	101733744	SYCP3	1745143	prefilter
19610X58	chr12	101734865	101735105	SYCP3	1402512	prefilter
19610X58	chr12	112446217	112446337	PTPN11	716806	prefilter
19610X58	chr12	112446368	112446488	PTPN11	680976	prefilter
19610X58	chr12	112450227	112450587	PTPN11	2857358	prefilter
19610X58	chr12	112453111	112453291	PTPN11	1108289	prefilter
19610X58	chr12	112453351	112453471	PTPN11	762324	prefilter
19610X58	chr12	112454502	112454742	PTPN11	1004316	prefilter
19610X58	chr12	112472872	112473112	PTPN11	1329231	prefilter
19610X58	chr12	112477580	112477810	PTPN11	1771894	prefilter
19610X58	chr12	112477816	112477936	PTPN11	859338	prefilter
19610X58	chr12	112477976	112478096	PTPN11	689737	prefilter
19610X58	chr12	112481986	112482106	PTPN11	450419	prefilter
19610X58	chr12	112482139	112482259	PTPN11	638314	prefilter
19610X58	chr12	112486368	112486728	PTPN11	2756134	prefilter
19610X58	chr12	112488369	112488596	PTPN11	1854645	prefilter
19610X58	chr12	112488936	112489216	PTPN11	1725246	prefilter
19610X58	chr12	130342510	130342750	PIWIL1	55	prefilter
19610X58	chr12	130342925	130343165	PIWIL1	0	prefilter
19610X58	chr12	130345615	130346015	PIWIL1	0	prefilter
19610X58	chr12	130346237	130346717	PIWIL1	45	prefilter
19610X58	chr12	130348023	130348263	PIWIL1	0	prefilter
19610X58	chr12	130349097	130349577	PIWIL1	0	prefilter
19610X58	chr12	130349791	130350031	PIWIL1	0	prefilter
19610X58	chr12	130354400	130354800	PIWIL1	0	prefilter
19610X58	chr12	130354826	130355066	PIWIL1	0	prefilter
19610X58	chr12	130357397	130357637	PIWIL1	0	prefilter
19610X58	chr12	130361040	130361669	PIWIL1	70	prefilter
19610X58	chr12	130362681	130363267	PIWIL1	1817	prefilter
19610X58	chr12	130366995	130367395	PIWIL1	0	prefilter
19610X58	chr12	130371049	130371658	PIWIL1	318562	prefilter
19610X58	chr12	132635818	132636098	POLE	2067754	prefilter
19610X58	chr12	132637936	132638216	POLE	2260313	prefilter
19610X58	chr12	132639031	132639391	POLE	2917673	prefilter
19610X58	chr12	132641569	132641929	POLE	3143475	prefilter
19610X58	chr12	132642107	132643088	POLE	8644505	prefilter
19610X58	chr12	132657269	132657509	POLE	2210260	prefilter
19610X58	chr12	132657799	132658039	POLE	2291751	prefilter
19610X58	chr12	132659222	132659582	POLE	2762380	prefilter
19610X58	chr12	132660886	132661246	POLE	2460414	prefilter
19610X58	chr12	132661465	132661745	POLE	2299781	prefilter
19610X58	chr12	132663936	132664216	POLE	2582156	prefilter
19610X58	chr12	132664296	132664536	POLE	2326739	prefilter
19610X58	chr12	132665236	132665516	POLE	2367396	prefilter
19610X58	chr12	132667435	132667715	POLE	2100730	prefilter
19610X58	chr12	132668289	132669015	POLE	5680512	prefilter
19610X58	chr12	132673501	132673781	POLE	2132657	prefilter
19610X58	chr12	132675337	132675577	POLE	2279055	prefilter
19610X58	chr12	132675657	132675897	POLE	2384477	prefilter
19610X58	chr12	132676029	132676269	POLE	2288298	prefilter
19610X58	chr12	132676479	132676719	POLE	2317099	prefilter
19610X58	chr12	132677283	132677788	POLE	4583126	prefilter
19610X58	chr12	132679434	132679714	POLE	2436005	prefilter
19610X58	chr12	132679880	132680290	POLE	3592026	prefilter
19610X58	chr12	132680527	132680767	POLE	2133907	prefilter
19610X58	chr12	132687224	132687404	POLE	471612	prefilter
19610X58	chr13	32336150	32341310	BRCA2	44149856	prefilter
19610X58	chr13	32344485	32344725	BRCA2	1199847	prefilter
19610X58	chr13	32356338	32356698	BRCA2	2224396	prefilter
19610X58	chr13	32357655	32358015	BRCA2	1917654	prefilter
19610X58	chr13	32362428	32362788	BRCA2	2223291	prefilter
19610X58	chr13	32363116	32363596	BRCA2	3186996	prefilter
19610X58	chr13	32370339	32370619	BRCA2	1752493	prefilter
19610X58	chr13	32370888	32371168	BRCA2	2027937	prefilter
19610X58	chr13	32379936	32380216	BRCA2	1516672	prefilter
19610X58	chr13	32394571	32395051	BRCA2	3417187	prefilter
19610X58	chr13	32396831	32397111	BRCA2	1935127	prefilter
19610X58	chr13	48342536	48342776	RB1	1591328	prefilter
19610X58	chr13	48345019	48345259	RB1	1134879	prefilter
19610X58	chr13	48347754	48347934	RB1	253980	prefilter
19610X58	chr13	48348869	48349109	RB1	1058362	prefilter
19610X58	chr13	48359952	48360192	RB1	1332769	prefilter
19610X58	chr13	48368445	48368685	RB1	1299501	prefilter
19610X58	chr13	48373328	48373568	RB1	1321378	prefilter
19610X58	chr13	48376856	48377096	RB1	1716257	prefilter
19610X58	chr13	48379503	48379703	RB1	771682	prefilter
19610X58	chr13	48379967	48380327	RB1	1502542	prefilter
19610X58	chr13	48381183	48381539	RB1	2357656	prefilter
19610X58	chr13	48452913	48453153	RB1	1452229	prefilter
19610X58	chr13	48456136	48456416	RB1	2117543	prefilter
19610X58	chr13	48459620	48459900	RB1	1603128	prefilter
19610X58	chr13	48463663	48463903	RB1	1184082	prefilter
19610X58	chr13	48464934	48465454	RB1	3686981	prefilter
19610X58	chr13	48473285	48473465	RB1	849813	prefilter
19610X58	chr13	48476632	48476912	RB1	2035393	prefilter
19610X58	chr13	48477289	48477469	RB1	833448	prefilter
19610X58	chr13	48479913	48480153	RB1	1652133	prefilter
19610X58	chr13	108208462	108211342	LIG4	30914619	prefilter
19610X58	chr14	45135925	45136645	FANCM	6131351	prefilter
19610X58	chr14	45136975	45137335	FANCM	2546536	prefilter
19610X58	chr14	45140550	45140790	FANCM	1194541	prefilter
19610X58	chr14	45159008	45159368	FANCM	1129191	prefilter
19610X58	chr14	45164282	45164642	FANCM	2370478	prefilter
19610X58	chr14	45170527	45170807	FANCM	1356459	prefilter
19610X58	chr14	45172992	45173272	FANCM	1979406	prefilter
19610X58	chr14	45175003	45177043	FANCM	17220535	prefilter
19610X58	chr14	45196059	45196659	FANCM	4740827	prefilter
19610X58	chr14	45198549	45199029	FANCM	2865066	prefilter
19610X58	chr14	75018764	75019044	MLH3	2057511	prefilter
19610X58	chr14	75022736	75023096	MLH3	3132774	prefilter
19610X58	chr14	75030482	75030762	MLH3	2188449	prefilter
19610X58	chr14	75032003	75032243	MLH3	1593627	prefilter
19610X58	chr14	75033334	75033574	MLH3	1917255	prefilter
19610X58	chr14	75046275	75049755	MLH3	32088014	prefilter
19610X58	chr14	81062063	81062303	TSHR	1518020	prefilter
19610X58	chr14	81068171	81068411	TSHR	1453055	prefilter
19610X58	chr14	81087871	81088111	TSHR	1676571	prefilter
19610X58	chr14	81092449	81092689	TSHR	1878121	prefilter
19610X58	chr14	81096553	81096793	TSHR	2274028	prefilter
19610X58	chr14	81108293	81108533	TSHR	1061844	prefilter
19610X58	chr14	81142865	81144425	TSHR	15564203	prefilter
19610X58	chr14	95091104	95091464	DICER1	2562883	prefilter
19610X58	chr14	95093782	95094262	DICER1	3428795	prefilter
19610X58	chr14	95095704	95096784	DICER1	9485428	prefilter
19610X58	chr14	95099717	95099997	DICER1	1397242	prefilter
19610X58	chr14	95103256	95104216	DICER1	8172820	prefilter
19610X58	chr14	95104978	95105338	DICER1	2745745	prefilter
19610X58	chr14	95105610	95105850	DICER1	2093690	prefilter
19610X58	chr14	95105952	95106312	DICER1	2932733	prefilter
19610X58	chr14	95107544	95107824	DICER1	876178	prefilter
19610X58	chr14	95111246	95111526	DICER1	1953900	prefilter
19610X58	chr14	95112089	95112329	DICER1	1642304	prefilter
19610X58	chr14	95113018	95113298	DICER1	1880568	prefilter
19610X58	chr14	95115604	95115884	DICER1	2101419	prefilter
19610X58	chr14	95116334	95116814	DICER1	3369720	prefilter
19610X58	chr14	95117548	95117828	DICER1	2142984	prefilter
19610X58	chr14	95124132	95124732	DICER1	5172802	prefilter
19610X58	chr14	95129372	95129732	DICER1	2530235	prefilter
19610X58	chr14	95129985	95130265	DICER1	2108527	prefilter
19610X58	chr14	95131434	95131714	DICER1	2106532	prefilter
19610X58	chr14	95132416	95132776	DICER1	1964081	prefilter
19610X58	chr14	95133246	95133526	DICER1	2213552	prefilter
19610X58	chr14	103963007	103963247	TDRD9	1544296	prefilter
19610X58	chr14	103965263	103965623	TDRD9	2149475	prefilter
19610X58	chr14	103966630	103966910	TDRD9	1308445	prefilter
19610X58	chr14	103970461	103970701	TDRD9	1337243	prefilter
19610X58	chr14	103975291	103975651	TDRD9	1786362	prefilter
19610X58	chr14	103991072	103991312	TDRD9	1444139	prefilter
19610X58	chr14	103994269	103994681	TDRD9	2779472	prefilter
19610X58	chr14	103995688	103995868	TDRD9	838956	prefilter
19610X58	chr14	103998556	103998796	TDRD9	1037787	prefilter
19610X58	chr14	104004166	104004406	TDRD9	1074771	prefilter
19610X58	chr14	104005199	104005479	TDRD9	1681407	prefilter
19610X58	chr14	104006291	104006925	TDRD9	5150160	prefilter
19610X58	chr14	104024504	104024744	TDRD9	983242	prefilter
19610X58	chr14	104025490	104025850	TDRD9	2245727	prefilter
19610X58	chr14	104025971	104026211	TDRD9	1960131	prefilter
19610X58	chr14	104026569	104027049	TDRD9	4128428	prefilter
19610X58	chr15	40700992	40701272	RAD51	1707289	prefilter
19610X58	chr15	40701666	40701786	RAD51	161594	prefilter
19610X58	chr15	40706115	40706355	RAD51	1495548	prefilter
19610X58	chr15	40708950	40709190	RAD51	1589180	prefilter
19610X58	chr15	40718732	40718972	RAD51	1568137	prefilter
19610X58	chr15	40728647	40728887	RAD51	1739077	prefilter
19610X58	chr15	40729429	40729709	RAD51	1996791	prefilter
19610X58	chr15	40729773	40730053	RAD51	2476706	prefilter
19610X58	chr15	40730975	40731255	RAD51	2034669	prefilter
19610X58	chr15	66434952	66435072	MAP2K1	640488	prefilter
19610X58	chr15	66435192	66435312	MAP2K1	509847	prefilter
19610X58	chr15	66436679	66436799	MAP2K1	1079320	prefilter
19610X58	chr15	66436819	66436959	MAP2K1	1307384	prefilter
19610X58	chr15	66443198	66443438	MAP2K1	1210643	prefilter
19610X58	chr15	66444591	66444771	MAP2K1	3656	prefilter
19610X58	chr15	66481677	66481817	MAP2K1	77432	prefilter
19610X58	chr15	66481837	66481957	MAP2K1	43292	prefilter
19610X58	chr15	66484910	66485030	MAP2K1	328	prefilter
19610X58	chr15	66485150	66485270	MAP2K1	2223	prefilter
19610X58	chr15	66487140	66487380	MAP2K1	58563	prefilter
19610X58	chr15	66489125	66489365	MAP2K1	34551	prefilter
19610X58	chr15	66489650	66489830	MAP2K1	6511	prefilter
19610X58	chr15	66490437	66490557	MAP2K1	452	prefilter
19610X58	chr15	89247569	89247809	FANCI	1780098	prefilter
19610X58	chr15	89258620	89258860	FANCI	1620051	prefilter
19610X58	chr15	89260638	89260918	FANCI	2125091	prefilter
19610X58	chr15	89261523	89261939	FANCI	3419996	prefilter
19610X58	chr15	89263349	89263529	FANCI	872868	prefilter
19610X58	chr15	89263824	89264104	FANCI	2412388	prefilter
19610X58	chr15	89264444	89264684	FANCI	1791616	prefilter
19610X58	chr15	89268322	89268602	FANCI	1780871	prefilter
19610X58	chr15	89273303	89273543	FANCI	328915	prefilter
19610X58	chr15	89274096	89274376	FANCI	1689092	prefilter
19610X58	chr15	89276621	89276981	FANCI	2394283	prefilter
19610X58	chr15	89278610	89278850	FANCI	1548205	prefilter
19610X58	chr15	89281095	89281375	FANCI	2125907	prefilter
19610X58	chr15	89281680	89281920	FANCI	2077676	prefilter
19610X58	chr15	89283073	89283313	FANCI	1663331	prefilter
19610X58	chr15	89285017	89285297	FANCI	1819555	prefilter
19610X58	chr15	89290127	89290367	FANCI	1649488	prefilter
19610X58	chr15	89291543	89291783	FANCI	1769735	prefilter
19610X58	chr15	89292596	89293142	FANCI	4966863	prefilter
19610X58	chr15	89293735	89294095	FANCI	2267298	prefilter
19610X58	chr15	89294824	89295184	FANCI	2222895	prefilter
19610X58	chr15	89299703	89300063	FANCI	3063778	prefilter
19610X58	chr15	89300222	89300462	FANCI	2062246	prefilter
19610X58	chr15	89301264	89301504	FANCI	2100065	prefilter
19610X58	chr15	89303799	89303979	FANCI	1247174	prefilter
19610X58	chr15	89305038	89305495	FANCI	4468760	prefilter
19610X58	chr15	89305531	89305771	FANCI	2472677	prefilter
19610X58	chr15	89305920	89306280	FANCI	3039800	prefilter
19610X58	chr15	89307394	89307754	FANCI	3300646	prefilter
19610X58	chr15	89312818	89313058	FANCI	748646	prefilter
19610X58	chr15	89314539	89314779	FANCI	1281685	prefilter
19610X58	chr15	89315215	89315455	FANCI	1910341	prefilter
19610X58	chr16	79322	79802	MPG	4043428	prefilter
19610X58	chr16	82974	83334	MPG	2513993	prefilter
19610X58	chr16	85287	85887	MPG	4983947	prefilter
19610X58	chr16	2090197	2090909	PKD1	5045070	prefilter
19610X58	chr16	2091029	2091149	PKD1	528559	prefilter
19610X58	chr16	2091330	2091450	PKD1	353578	prefilter
19610X58	chr16	2091570	2091690	PKD1	551238	prefilter
19610X58	chr16	2091703	2092257	PKD1	3949306	prefilter
19610X58	chr16	2092416	2092656	PKD1	2100325	prefilter
19610X58	chr16	2092883	2093163	PKD1	2532584	prefilter
19610X58	chr16	89739395	89739635	FANCA	2299696	prefilter
19610X58	chr16	89739926	89740166	FANCA	2103806	prefilter
19610X58	chr16	89740715	89740955	FANCA	1454887	prefilter
19610X58	chr16	89742729	89743009	FANCA	1554183	prefilter
19610X58	chr16	89782934	89783174	FANCA	1804481	prefilter
19610X58	chr16	89784789	89785029	FANCA	1815166	prefilter
19610X58	chr16	89791329	89791609	FANCA	2224598	prefilter
19610X58	chr16	89791857	89792137	FANCA	2453412	prefilter
19610X58	chr16	89792389	89792629	FANCA	2041312	prefilter
19610X58	chr16	89795842	89796082	FANCA	1681185	prefilter
19610X58	chr16	89799079	89799319	FANCA	1932893	prefilter
19610X58	chr16	89799531	89799711	FANCA	1235767	prefilter
19610X58	chr16	89803180	89803420	FANCA	1654267	prefilter
19610X58	chr16	89805216	89805456	FANCA	1723522	prefilter
19610X58	chr16	89808210	89808450	FANCA	1381953	prefilter
19610X58	chr16	89810634	89810874	FANCA	1440447	prefilter
19610X58	chr17	31248974	31249214	NF1	1387495	prefilter
19610X58	chr17	31252849	31253089	NF1	1431598	prefilter
19610X58	chr17	31258283	31258423	NF1	694548	prefilter
19610X58	chr17	31325736	31326336	NF1	4945591	prefilter
19610X58	chr17	31327429	31327909	NF1	3690930	prefilter
19610X58	chr17	31330217	31330577	NF1	2191434	prefilter
19610X58	chr17	41837849	41838209	KLHL10	2611973	prefilter
19610X58	chr17	41841707	41842427	KLHL10	6167731	prefilter
19610X58	chr17	41845014	41845854	KLHL10	7388583	prefilter
19610X58	chr17	41847195	41847475	KLHL10	2401236	prefilter
19610X58	chr17	41847818	41848418	KLHL10	5160346	prefilter
19610X58	chr17	42322208	42322568	STAT3	2773661	prefilter
19610X58	chr17	42322933	42323213	STAT3	2386714	prefilter
19610X58	chr17	42324892	42325132	STAT3	1903609	prefilter
19610X58	chr17	42326037	42326277	STAT3	1543094	prefilter
19610X58	chr17	42329348	42329851	STAT3	4343113	prefilter
19610X58	chr17	42331411	42331591	STAT3	870518	prefilter
19610X58	chr17	42333599	42334110	STAT3	3961061	prefilter
19610X58	chr17	42337370	42337650	STAT3	1990705	prefilter
19610X58	chr17	42337690	42337930	STAT3	2123192	prefilter
19610X58	chr17	42338651	42338891	STAT3	1722830	prefilter
19610X58	chr17	42339241	42339481	STAT3	1587043	prefilter
19610X58	chr17	42345488	42345728	STAT3	1629192	prefilter
19610X58	chr17	42346501	42346781	STAT3	2137481	prefilter
19610X58	chr17	42348312	42348592	STAT3	2303451	prefilter
19610X58	chr17	43045681	43045881	BRCA1	1041381	prefilter
19610X58	chr17	43047553	43047793	BRCA1	1526238	prefilter
19610X58	chr17	43049037	43049277	BRCA1	1353776	prefilter
19610X58	chr17	43051000	43051180	BRCA1	864757	prefilter
19610X58	chr17	43056973	43057213	BRCA1	1588171	prefilter
19610X58	chr17	43063263	43063443	BRCA1	976687	prefilter
19610X58	chr17	43063792	43064032	BRCA1	1653659	prefilter
19610X58	chr17	43067531	43067771	BRCA1	1114653	prefilter
19610X58	chr17	43070843	43071323	BRCA1	3291834	prefilter
19610X58	chr17	43076411	43076691	BRCA1	1231202	prefilter
19610X58	chr17	43082309	43082669	BRCA1	2577887	prefilter
19610X58	chr17	43090868	43091108	BRCA1	2104273	prefilter
19610X58	chr17	43091347	43094947	BRCA1	32562074	prefilter
19610X58	chr17	43099707	43099947	BRCA1	1186651	prefilter
19610X58	chr17	43104051	43104331	BRCA1	1013930	prefilter
19610X58	chr17	43104792	43105032	BRCA1	1650220	prefilter
19610X58	chr17	43106374	43106614	BRCA1	823451	prefilter
19610X58	chr17	43115662	43115842	BRCA1	706084	prefilter
19610X58	chr17	43123996	43124116	BRCA1	457145	prefilter
19610X58	chr17	51155577	51155857	NME1	2155848	prefilter
19610X58	chr17	51159910	51160150	NME1	2180339	prefilter
19610X58	chr17	51161096	51161336	NME1	1953814	prefilter
19610X58	chr17	51161665	51161905	NME1	2176988	prefilter
19610X58	chr17	58602315	58602675	TEX14	2555311	prefilter
19610X58	chr17	58604913	58605193	TEX14	2161509	prefilter
19610X58	chr17	58611070	58611430	TEX14	2263078	prefilter
19610X58	chr17	58613342	58613622	TEX14	2017477	prefilter
19610X58	chr17	58615168	58615408	TEX14	2183394	prefilter
19610X58	chr17	58616109	58616389	TEX14	2225217	prefilter
19610X58	chr17	58622749	58623109	TEX14	2670735	prefilter
19610X58	chr17	58630377	58630617	TEX14	1182232	prefilter
19610X58	chr17	58651793	58652073	TEX14	1610854	prefilter
19610X58	chr17	60600410	60600590	PPM1D	834328	prefilter
19610X58	chr17	60600710	60600950	PPM1D	1383115	prefilter
19610X58	chr17	60623455	60623815	PPM1D	2385878	prefilter
19610X58	chr17	60633775	60634055	PPM1D	2005058	prefilter
19610X58	chr17	60647807	60648167	PPM1D	2413892	prefilter
19610X58	chr17	60656480	60656960	PPM1D	3542529	prefilter
19610X58	chr17	60662913	60663633	PPM1D	5958197	prefilter
19610X58	chr17	75778678	75778866	H3-3B	1264790	prefilter
19610X58	chr17	75778906	75779110	H3-3B	1292947	prefilter
19610X58	chr17	75779130	75779250	H3-3B	635347	prefilter
19610X58	chr18	51046931	51047411	SMAD4	3371413	prefilter
19610X58	chr18	51048640	51048920	SMAD4	1915892	prefilter
19610X58	chr18	51065414	51065654	SMAD4	1984217	prefilter
19610X58	chr18	51066923	51067283	SMAD4	2697802	prefilter
19610X58	chr18	51076567	51076847	SMAD4	1906927	prefilter
19610X58	chr18	51078212	51078492	SMAD4	1864000	prefilter
19610X58	chr19	1206836	1207218	STK11	2763931	prefilter
19610X58	chr19	1218338	1218578	STK11	1764993	prefilter
19610X58	chr19	1219248	1219428	STK11	1031094	prefilter
19610X58	chr19	1220304	1220793	STK11	3837738	prefilter
19610X58	chr19	1221201	1221441	STK11	2127336	prefilter
19610X58	chr19	1221887	1222067	STK11	1267476	prefilter
19610X58	chr19	1222916	1223278	STK11	2803844	prefilter
19610X58	chr19	4090654	4090774	MAP2K2	506120	prefilter
19610X58	chr19	4094385	4094565	MAP2K2	1249882	prefilter
19610X58	chr19	4095298	4095538	MAP2K2	1764822	prefilter
19610X58	chr19	4097191	4097431	MAP2K2	871036	prefilter
19610X58	chr19	4099367	4099487	MAP2K2	616035	prefilter
19610X58	chr19	4100941	4101061	MAP2K2	775925	prefilter
19610X58	chr19	4101101	4101344	MAP2K2	1581376	prefilter
19610X58	chr19	4102294	4102534	MAP2K2	1832557	prefilter
19610X58	chr19	4110442	4110562	MAP2K2	941398	prefilter
19610X58	chr19	4110602	4110722	MAP2K2	955006	prefilter
19610X58	chr19	4117344	4117464	MAP2K2	828646	prefilter
19610X58	chr19	4117584	4117704	MAP2K2	820383	prefilter
19610X58	chr19	14093530	14093890	PRKACA	2766963	prefilter
19610X58	chr19	14097282	14097422	PRKACA	1187343	prefilter
19610X58	chr19	14097442	14097967	PRKACA	4663783	prefilter
19610X58	chr19	14100747	14100987	PRKACA	2071896	prefilter
19610X58	chr19	14102745	14102985	PRKACA	1771004	prefilter
19610X58	chr19	14106684	14106964	PRKACA	1723254	prefilter
19610X58	chr19	43543330	43543769	XRCC1	3868353	prefilter
19610X58	chr19	43544069	43544309	XRCC1	2157992	prefilter
19610X58	chr19	43545747	43546027	XRCC1	2398108	prefilter
19610X58	chr19	43551509	43551749	XRCC1	2027157	prefilter
19610X58	chr19	43551906	43552386	XRCC1	3805268	prefilter
19610X58	chr19	43553526	43553766	XRCC1	2043566	prefilter
19610X58	chr19	43554585	43554865	XRCC1	2290576	prefilter
19610X58	chr19	43560845	43561085	XRCC1	2040935	prefilter
19610X58	chr19	43574836	43575076	XRCC1	1942230	prefilter
19610X58	chr19	43575343	43575523	XRCC1	1144178	prefilter
19610X58	chr19	45409611	45409791	ERCC1	1013621	prefilter
19610X58	chr19	45413588	45413828	ERCC1	1848514	prefilter
19610X58	chr19	45413878	45414118	ERCC1	1844723	prefilter
19610X58	chr19	45414790	45415030	ERCC1	1646903	prefilter
19610X58	chr19	45416739	45416979	ERCC1	1241405	prefilter
19610X58	chr19	45419027	45419267	ERCC1	1928107	prefilter
19610X58	chr19	45420255	45420495	ERCC1	1868474	prefilter
19610X58	chr19	45421105	45421465	ERCC1	2460469	prefilter
19610X58	chr19	45423202	45423442	ERCC1	1675953	prefilter
19610X58	chr19	50398772	50399132	POLD1	2762120	prefilter
19610X58	chr19	50399307	50399547	POLD1	2051524	prefilter
19610X58	chr19	50401711	50402816	POLD1	8656506	prefilter
19610X58	chr19	50402956	50403316	POLD1	3055273	prefilter
19610X58	chr19	50403425	50403665	POLD1	1930424	prefilter
19610X58	chr19	50406112	50406582	POLD1	4139217	prefilter
19610X58	chr19	50406898	50407491	POLD1	4152809	prefilter
19610X58	chr19	50408723	50408963	POLD1	1890368	prefilter
19610X58	chr19	50409058	50409298	POLD1	2026654	prefilter
19610X58	chr19	50409452	50409572	POLD1	922413	prefilter
19610X58	chr19	50409672	50409792	POLD1	937530	prefilter
19610X58	chr19	50413353	50413593	POLD1	1959241	prefilter
19610X58	chr19	50413670	50413950	POLD1	2591641	prefilter
19610X58	chr19	50414722	50415022	POLD1	2429161	prefilter
19610X58	chr19	50415340	50415895	POLD1	3897501	prefilter
19610X58	chr19	50416322	50416786	POLD1	3598820	prefilter
19610X58	chr19	50416977	50417337	POLD1	2776744	prefilter
19610X58	chr19	50417773	50418013	POLD1	1495268	prefilter
19610X58	chr19	57231948	57232308	AURKC	2636180	prefilter
19610X58	chr19	57232473	57232753	AURKC	2679359	prefilter
19610X58	chr19	57233394	57233674	AURKC	2496268	prefilter
19610X58	chr19	57234791	57235510	AURKC	6343119	prefilter
19610X58	chr20	59864231	59864471	SYCP2	1205908	prefilter
19610X58	chr20	59865326	59865732	SYCP2	2925111	prefilter
19610X58	chr20	59865746	59865926	SYCP2	1197630	prefilter
19610X58	chr20	59866222	59866662	SYCP2	2574310	prefilter
19610X58	chr20	59867639	59867919	SYCP2	1829836	prefilter
19610X58	chr20	59868760	59869000	SYCP2	1453072	prefilter
19610X58	chr20	59901596	59901876	SYCP2	1595318	prefilter
19610X58	chr20	59907274	59907514	SYCP2	1337043	prefilter
19610X58	chr20	59911677	59911917	SYCP2	1607748	prefilter
19610X58	chr20	59912305	59912485	SYCP2	513543	prefilter
19610X58	chr20	59915387	59915627	SYCP2	1070152	prefilter
19610X58	chr20	59916408	59916648	SYCP2	1509536	prefilter
19610X58	chr20	59919080	59919260	SYCP2	547273	prefilter
19610X58	chr20	59919425	59919665	SYCP2	1680210	prefilter
19610X58	chr20	59920283	59920563	SYCP2	1369312	prefilter
19610X58	chr20	59921241	59921521	SYCP2	1575921	prefilter
19610X58	chr22	24719411	24719651	PIWIL3	1957210	prefilter
19610X58	chr22	24719681	24719961	PIWIL3	2255540	prefilter
19610X58	chr22	24723052	24723332	PIWIL3	1907709	prefilter
19610X58	chr22	24724822	24725102	PIWIL3	2231065	prefilter
19610X58	chr22	24725360	24725600	PIWIL3	2162235	prefilter
19610X58	chr22	24727881	24728469	PIWIL3	5112575	prefilter
19610X58	chr22	24749342	24749582	PIWIL3	1874859	prefilter
19610X58	chr22	24749616	24749896	PIWIL3	1821796	prefilter
19610X58	chr22	24751322	24751562	PIWIL3	257306	prefilter
19610X58	chr22	24753935	24754295	PIWIL3	23840	prefilter
19610X58	chr22	41699445	41699805	MEI1	1789324	prefilter
19610X58	chr22	41703252	41703532	MEI1	2296918	prefilter
19610X58	chr22	41705439	41705619	MEI1	966360	prefilter
19610X58	chr22	41713918	41714158	MEI1	1898478	prefilter
19610X58	chr22	41715973	41716213	MEI1	1787533	prefilter
19610X58	chr22	41717992	41718352	MEI1	2800976	prefilter
19610X58	chr22	41723868	41724148	MEI1	2332491	prefilter
19610X58	chr22	41729602	41729842	MEI1	2153383	prefilter
19610X58	chr22	41730459	41730699	MEI1	2071158	prefilter
19610X58	chr22	41732174	41732676	MEI1	4557107	prefilter
19610X58	chr22	41743017	41743257	MEI1	2028537	prefilter
19610X58	chr22	41744898	41745138	MEI1	2018437	prefilter
19610X58	chr22	41745815	41746095	MEI1	2422686	prefilter
19610X58	chr22	41748042	41748282	MEI1	1888371	prefilter
19610X58	chr22	41752501	41752741	MEI1	1884055	prefilter
19610X58	chr22	41753877	41754117	MEI1	1701120	prefilter
19610X58	chr22	41758269	41758629	MEI1	2834922	prefilter
19610X58	chr22	41763107	41763387	MEI1	2378540	prefilter
19610X58	chr22	41770583	41771063	MEI1	3660841	prefilter
19610X58	chr22	41776004	41776364	MEI1	2967036	prefilter
19610X58	chr22	41778640	41778880	MEI1	2066681	prefilter
19610X58	chr22	41781219	41781459	MEI1	2152809	prefilter
19610X58	chr22	41781585	41781945	MEI1	3125779	prefilter
19610X58	chr22	41784259	41784499	MEI1	2010885	prefilter
19610X58	chr22	41784515	41784875	MEI1	2861245	prefilter
19610X58	chr22	41793749	41793989	MEI1	1555273	prefilter
19610X58	chr22	41794304	41794544	MEI1	2276927	prefilter
19610X58	chr22	41795416	41795616	MEI1	1864944	prefilter
19610X58	chr22	41795671	41795911	MEI1	2359049	prefilter
19610X58	chr22	41799185	41799365	MEI1	1215647	prefilter
19610X58	chrX	67545054	67545294	AR	858873	prefilter
19610X58	chrX	67545354	67546494	AR	4595165	prefilter
19610X58	chrX	67546614	67546854	AR	854506	prefilter
19610X58	chrX	67643191	67643471	AR	1247924	prefilter
19610X58	chrX	67685948	67686188	AR	907686	prefilter
19610X58	chrX	67711305	67711785	AR	2274428	prefilter
19610X58	chrX	67717410	67717690	AR	1265574	prefilter
19610X58	chrX	67721758	67722038	AR	1187010	prefilter
19610X58	chrX	67722765	67723045	AR	1070818	prefilter
19610X58	chrX	67723622	67723902	AR	1168932	prefilter
19610X58	chrX	70670305	70670585	TEX11	1151054	prefilter
19610X58	chrX	70678726	70678966	TEX11	675763	prefilter
19610X58	chrX	70682609	70682889	TEX11	913811	prefilter
19610X58	chrX	70722537	70722777	TEX11	788095	prefilter
19610X58	chrX	70725182	70725422	TEX11	771231	prefilter
19610X58	chrX	70740628	70740868	TEX11	630520	prefilter
19610X58	chrX	70744102	70744282	TEX11	415599	prefilter
19610X58	chrX	70806627	70806867	TEX11	615319	prefilter
19610X58	chrX	70833433	70833673	TEX11	852701	prefilter
19610X58	chrX	70852973	70853213	TEX11	1047076	prefilter
19610X58	chrX	126551134	126551254	DCAF12L1	483230	prefilter
19610X58	chrX	126551314	126551734	DCAF12L1	1893177	prefilter
19610X58	chrX	126552154	126552274	DCAF12L1	436713	prefilter
19610X58	chrX	126552394	126552514	DCAF12L1	343382	prefilter
19610X58	chrX	133025411	133028291	USP26	13332166	prefilter
19610X58	chrY	12815994	12816114	USP9Y	455411	prefilter
19610X58	chrY	12816174	12816414	USP9Y	944231	prefilter
19610X58	chrY	12818335	12818515	USP9Y	637934	prefilter
19610X58	chrY	12818635	12818755	USP9Y	67432	prefilter
19610X58	chrY	12833594	12833774	USP9Y	671226	prefilter
19610X58	chrY	12833834	12833954	USP9Y	401016	prefilter
19610X58	chrY	12837841	12837981	USP9Y	167358	prefilter
19610X58	chrY	12838001	12838121	USP9Y	263016	prefilter
19610X58	chrY	12839759	12839939	USP9Y	591431	prefilter
19610X58	chrY	12839999	12840239	USP9Y	1165456	prefilter
19610X58	chrY	12840299	12840419	USP9Y	601508	prefilter
19610X58	chrY	12840539	12840719	USP9Y	710715	prefilter
19610X58	chrY	12842172	12842532	USP9Y	1388693	prefilter
19610X58	chrY	12842988	12843128	USP9Y	539636	prefilter
19610X58	chrY	12843148	12843268	USP9Y	324971	prefilter
19610X58	chrY	12846245	12846605	USP9Y	1109578	prefilter
19610X58	chrY	12846863	12846983	USP9Y	309839	prefilter
19610X58	chrY	12847163	12847403	USP9Y	722839	prefilter
19610X58	chrY	12856278	12856418	USP9Y	545929	prefilter
19610X58	chrY	12856438	12856558	USP9Y	427992	prefilter
19610X58	chrY	12856559	12856679	USP9Y	407817	prefilter
19610X58	chrY	12856859	12856979	USP9Y	301029	prefilter
19610X58	chrY	12913645	12913925	DDX3Y	1139642	prefilter
19610X58	chrY	12914486	12914726	DDX3Y	916955	prefilter
19610X58	chrY	12914813	12915147	DDX3Y	1449857	prefilter
19610X58	chrY	12915207	12915327	DDX3Y	441896	prefilter
19610X58	chrY	12915562	12915682	DDX3Y	605006	prefilter
19610X58	chrY	12915722	12915935	DDX3Y	1153729	prefilter
19610X58	chrY	12915975	12916095	DDX3Y	568199	prefilter
19610X58	chrY	12916171	12916291	DDX3Y	534047	prefilter
19610X58	chrY	12916351	12916695	DDX3Y	1598029	prefilter
19610X58	chr1	84597127	84599527	neutral_region	14886989	prefilter
19610X58	chr2	40162767	40165167	neutral_region	16231509	prefilter
19610X58	chr4	22386244	22388644	neutral_region	13809066	prefilter
19610X58	chr6	155239014	155241414	neutral_region	17032026	prefilter
19610X58	chr7	11732774	11735174	neutral_region	10998158	prefilter
19610X58	chr8	51513056	51515456	neutral_region	14320387	prefilter
19610X58	chr9	23709463	23711863	neutral_region	12772322	prefilter
19610X58	chr10	128969037	128971437	neutral_region	14175303	prefilter
19610X58	chr11	108510787	108513187	neutral_region	15598395	prefilter
19610X58	chr12	114115043	114117443	neutral_region	18133209	prefilter
19610X58	chr13	75803912	75806312	neutral_region	16434453	prefilter
19610X58	chr14	74661755	74664155	neutral_region	17118601	prefilter
19610X58	chr15	46089737	46092137	neutral_region	13324844	prefilter
19610X58	chr16	51754103	51756503	neutral_region	15261681	prefilter
19610X58	chr17	70672726	70675126	neutral_region	13122130	prefilter
19610X58	chr18	5749264	5751664	neutral_region	17116980	prefilter
19610X58	chr19	31831021	31833421	neutral_region	14363125	prefilter
19610X58	chr20	24153684	24156084	neutral_region	16948411	prefilter
19610X58	chr21	23665976	23668376	neutral_region	11214533	prefilter
19610X58	chr22	48262370	48264770	neutral_region	17700609	prefilter
19610X59	chr1	45330446	45330626	MUTYH	1553400	prefilter
19610X59	chr1	45331118	45333253	MUTYH	27269637	prefilter
19610X59	chr1	45333328	45333688	MUTYH	4674489	prefilter
19610X59	chr1	45334311	45334591	MUTYH	3158098	prefilter
19610X59	chr1	45338101	45338281	MUTYH	1664287	prefilter
19610X59	chr1	75806881	75807241	MSH4	2088073	prefilter
19610X59	chr1	75810632	75810872	MSH4	1448584	prefilter
19610X59	chr1	75814958	75815198	MSH4	2038784	prefilter
19610X59	chr1	75816279	75816639	MSH4	957923	prefilter
19610X59	chr1	75822315	75822675	MSH4	1597410	prefilter
19610X59	chr1	75848122	75848362	MSH4	1294847	prefilter
19610X59	chr1	75867431	75867671	MSH4	1336908	prefilter
19610X59	chr1	75876848	75877088	MSH4	1197214	prefilter
19610X59	chr1	75878053	75878413	MSH4	1894637	prefilter
19610X59	chr1	75878920	75879200	MSH4	1652458	prefilter
19610X59	chr1	75879981	75880221	MSH4	1333496	prefilter
19610X59	chr1	75881168	75881448	MSH4	1076118	prefilter
19610X59	chr1	75883541	75883901	MSH4	2822715	prefilter
19610X59	chr1	75889190	75889430	MSH4	1239427	prefilter
19610X59	chr1	75890620	75890900	MSH4	1487528	prefilter
19610X59	chr1	75897814	75898174	MSH4	1554563	prefilter
19610X59	chr1	75899542	75899782	MSH4	1321785	prefilter
19610X59	chr1	100352889	100353069	CDC14A	1288940	prefilter
19610X59	chr1	100353687	100353927	CDC14A	1483073	prefilter
19610X59	chr1	100377463	100377703	CDC14A	1616183	prefilter
19610X59	chr1	100390658	100390898	CDC14A	1493730	prefilter
19610X59	chr1	100424141	100424381	CDC14A	2112126	prefilter
19610X59	chr1	100439845	100440085	CDC14A	1725237	prefilter
19610X59	chr1	100462586	100462946	CDC14A	2870746	prefilter
19610X59	chr1	100467885	100468165	CDC14A	2357481	prefilter
19610X59	chr1	226064275	226064395	H3-3A	412682	prefilter
19610X59	chr1	226064435	226064555	H3-3A	425011	prefilter
19610X59	chr1	226065536	226065712	H3-3A	1419035	prefilter
19610X59	chr1	226065752	226066016	H3-3A	2078743	prefilter
19610X59	chr1	226071273	226071393	H3-3A	231960	prefilter
19610X59	chr1	241850326	241850686	EXO1	1935144	prefilter
19610X59	chr1	241852231	241852471	EXO1	1625132	prefilter
19610X59	chr1	241853279	241853559	EXO1	2284550	prefilter
19610X59	chr1	241857273	241857553	EXO1	2473446	prefilter
19610X59	chr1	241858432	241858792	EXO1	2961326	prefilter
19610X59	chr1	241878686	241879406	EXO1	6206471	prefilter
19610X59	chr1	241885230	241885590	EXO1	2304720	prefilter
19610X59	chr1	241889391	241889671	EXO1	2137636	prefilter
19610X59	chr1	243505173	243505413	AKT3	0	prefilter
19610X59	chr1	243512255	243512495	AKT3	0	prefilter
19610X59	chr1	243545433	243545673	AKT3	0	prefilter
19610X59	chr1	243552596	243553076	AKT3	0	prefilter
19610X59	chr1	243563584	243563984	AKT3	0	prefilter
19610X59	chr1	243572787	243573187	AKT3	0	prefilter
19610X59	chr1	243613585	243613825	AKT3	0	prefilter
19610X59	chr1	243615008	243615248	AKT3	0	prefilter
19610X59	chr1	243637476	243637876	AKT3	0	prefilter
19610X59	chr1	243645765	243646165	AKT3	0	prefilter
19610X59	chr1	243664707	243664947	AKT3	0	prefilter
19610X59	chr1	243695453	243695853	AKT3	0	prefilter
19610X59	chr1	243843057	243843237	AKT3	0	prefilter
19610X59	chr2	25234169	25234489	DNMT3A	2899608	prefilter
19610X59	chr2	25240236	25240516	DNMT3A	3083802	prefilter
19610X59	chr2	25240585	25240785	DNMT3A	2221641	prefilter
19610X59	chr2	25241494	25241774	DNMT3A	3025438	prefilter
19610X59	chr2	25243840	25244040	DNMT3A	1793937	prefilter
19610X59	chr2	25244496	25244696	DNMT3A	1910972	prefilter
19610X59	chr2	25245152	25245432	DNMT3A	3036006	prefilter
19610X59	chr2	25245942	25246374	DNMT3A	4524572	prefilter
19610X59	chr2	25247004	25247204	DNMT3A	1956528	prefilter
19610X59	chr2	25247530	25247810	DNMT3A	2838984	prefilter
19610X59	chr2	25282336	25282816	DNMT3A	4351482	prefilter
19610X59	chr2	25300071	25300311	DNMT3A	2616761	prefilter
19610X59	chr2	25313828	25314068	DNMT3A	2103580	prefilter
19610X59	chr2	38997159	38997519	SOS1	1523024	prefilter
19610X59	chr2	39006350	39006590	SOS1	1638039	prefilter
19610X59	chr2	39006932	39007292	SOS1	2485072	prefilter
19610X59	chr2	39010523	39010763	SOS1	1495266	prefilter
19610X59	chr2	39012057	39012417	SOS1	2549441	prefilter
19610X59	chr2	39013391	39013631	SOS1	2220900	prefilter
19610X59	chr2	39013788	39014068	SOS1	2717893	prefilter
19610X59	chr2	39014685	39014925	SOS1	1264655	prefilter
19610X59	chr2	39022477	39023317	SOS1	8188122	prefilter
19610X59	chr2	39023933	39024213	SOS1	1977439	prefilter
19610X59	chr2	39035141	39035565	SOS1	3405151	prefilter
19610X59	chr2	39051075	39051355	SOS1	2115020	prefilter
19610X59	chr2	39054538	39054898	SOS1	1918668	prefilter
19610X59	chr2	39056604	39056964	SOS1	2691424	prefilter
19610X59	chr2	39058598	39058878	SOS1	1905859	prefilter
19610X59	chr2	39067550	39067830	SOS1	1860735	prefilter
19610X59	chr2	47403117	47403477	MSH2	2490353	prefilter
19610X59	chr2	47408338	47408618	MSH2	1166891	prefilter
19610X59	chr2	47409993	47410473	MSH2	4032439	prefilter
19610X59	chr2	47412347	47412627	MSH2	1905644	prefilter
19610X59	chr2	47414203	47414483	MSH2	740875	prefilter
19610X59	chr2	47416222	47416502	MSH2	2321772	prefilter
19610X59	chr2	47429661	47430021	MSH2	2267348	prefilter
19610X59	chr2	47445482	47445722	MSH2	1710235	prefilter
19610X59	chr2	47462952	47463232	MSH2	1797307	prefilter
19610X59	chr2	47466593	47466873	MSH2	1823947	prefilter
19610X59	chr2	47470893	47471133	MSH2	1539510	prefilter
19610X59	chr2	47474907	47475387	MSH2	3102965	prefilter
19610X59	chr2	47476289	47476649	MSH2	3529409	prefilter
19610X59	chr2	47478155	47478635	MSH2	4505029	prefilter
19610X59	chr2	47480603	47480963	MSH2	3136798	prefilter
19610X59	chr2	47790845	47791205	MSH6	3229134	prefilter
19610X59	chr2	47795798	47796158	MSH6	3533398	prefilter
19610X59	chr2	47798503	47801263	MSH6	32080145	prefilter
19610X59	chr2	47803312	47803792	MSH6	4168497	prefilter
19610X59	chr2	47804848	47805088	MSH6	2146903	prefilter
19610X59	chr2	47805542	47805782	MSH6	1974256	prefilter
19610X59	chr2	47806141	47806731	MSH6	5085749	prefilter
19610X59	chr2	74558656	74558936	M1AP	2917953	prefilter
19610X59	chr2	74559613	74559793	M1AP	1649048	prefilter
19610X59	chr2	74560081	74560361	M1AP	3223658	prefilter
19610X59	chr2	74562140	74562500	M1AP	4004149	prefilter
19610X59	chr2	74575368	74575648	M1AP	2969521	prefilter
19610X59	chr2	74576357	74576717	M1AP	3689414	prefilter
19610X59	chr2	74581580	74581940	M1AP	1718898	prefilter
19610X59	chr2	74606959	74607319	M1AP	2963590	prefilter
19610X59	chr2	74614876	74615236	M1AP	3036683	prefilter
19610X59	chr2	74639975	74640335	M1AP	3448400	prefilter
19610X59	chr2	189791735	189792015	PMS1	2433926	prefilter
19610X59	chr2	189795680	189796040	PMS1	2602078	prefilter
19610X59	chr2	189805583	189805823	PMS1	1784287	prefilter
19610X59	chr2	189843902	189844142	PMS1	1720157	prefilter
19610X59	chr2	189852576	189852856	PMS1	2167077	prefilter
19610X59	chr2	189853870	189855223	PMS1	11219854	prefilter
19610X59	chr2	189857404	189857584	PMS1	796928	prefilter
19610X59	chr2	189863625	189864345	PMS1	5244903	prefilter
19610X59	chr2	189867724	189868004	PMS1	2079747	prefilter
19610X59	chr2	189873396	189873756	PMS1	2074108	prefilter
19610X59	chr3	9750215	9750495	OGG1	2560599	prefilter
19610X59	chr3	9750828	9751308	OGG1	6094333	prefilter
19610X59	chr3	9751679	9752039	OGG1	4227295	prefilter
19610X59	chr3	9754614	9754974	OGG1	3676477	prefilter
19610X59	chr3	9756406	9756686	OGG1	2912444	prefilter
19610X59	chr3	10141837	10142017	VHL	925715	prefilter
19610X59	chr3	10142077	10142257	VHL	1083907	prefilter
19610X59	chr3	10146435	10146715	VHL	1840281	prefilter
19610X59	chr3	10149694	10149814	VHL	813419	prefilter
19610X59	chr3	10149874	10150054	VHL	1350106	prefilter
19610X59	chr3	12584447	12584727	RAF1	3221812	prefilter
19610X59	chr3	12584774	12585327	RAF1	7622053	prefilter
19610X59	chr3	12585620	12585860	RAF1	2360084	prefilter
19610X59	chr3	12587524	12587704	RAF1	1005809	prefilter
19610X59	chr3	12590706	12590826	RAF1	1094830	prefilter
19610X59	chr3	12590886	12591066	RAF1	1987234	prefilter
19610X59	chr3	12591630	12591870	RAF1	2405392	prefilter
19610X59	chr3	12599629	12599869	RAF1	1970460	prefilter
19610X59	chr3	12604072	12604352	RAF1	2778976	prefilter
19610X59	chr3	12608704	12608984	RAF1	3009422	prefilter
19610X59	chr3	12609164	12609404	RAF1	2696147	prefilter
19610X59	chr3	12611886	12612126	RAF1	2320031	prefilter
19610X59	chr3	12618438	12618798	RAF1	2843542	prefilter
19610X59	chr3	16595349	16595469	DAZL	462531	prefilter
19610X59	chr3	16596899	16597139	DAZL	948911	prefilter
19610X59	chr3	16597425	16597545	DAZL	341368	prefilter
19610X59	chr3	16597952	16598072	DAZL	348791	prefilter
19610X59	chr3	16598385	16598525	DAZL	790974	prefilter
19610X59	chr3	16598605	16598725	DAZL	143460	prefilter
19610X59	chr3	36993485	36993725	MLH1	2005418	prefilter
19610X59	chr3	36996544	36996784	MLH1	1877106	prefilter
19610X59	chr3	37000884	37001124	MLH1	1544065	prefilter
19610X59	chr3	37004317	37004557	MLH1	1946572	prefilter
19610X59	chr3	37006907	37007147	MLH1	1622329	prefilter
19610X59	chr3	37011935	37012175	MLH1	1875017	prefilter
19610X59	chr3	37014368	37014608	MLH1	1850501	prefilter
19610X59	chr3	37017432	37017672	MLH1	2771793	prefilter
19610X59	chr3	37020246	37020526	MLH1	2668354	prefilter
19610X59	chr3	37028718	37028998	MLH1	2241396	prefilter
19610X59	chr3	37040120	37040360	MLH1	2089473	prefilter
19610X59	chr3	37042179	37042419	MLH1	1876676	prefilter
19610X59	chr3	37047421	37047781	MLH1	2763236	prefilter
19610X59	chr3	37048443	37048683	MLH1	2368952	prefilter
19610X59	chr3	37048840	37049080	MLH1	2387642	prefilter
19610X59	chr3	37050388	37050748	MLH1	3466166	prefilter
19610X59	chr3	41224446	41224833	CTNNB1	3697328	prefilter
19610X59	chr3	41225273	41225940	CTNNB1	7368479	prefilter
19610X59	chr3	41227140	41227420	CTNNB1	2342214	prefilter
19610X59	chr3	41233272	41233938	CTNNB1	7837763	prefilter
19610X59	chr3	41235663	41235903	CTNNB1	2230597	prefilter
19610X59	chr3	41236284	41236564	CTNNB1	2999837	prefilter
19610X59	chr3	50093657	50093937	RBM5	2327545	prefilter
19610X59	chr3	50099896	50100136	RBM5	1913978	prefilter
19610X59	chr3	50100448	50100688	RBM5	2388685	prefilter
19610X59	chr3	50103004	50103244	RBM5	1746315	prefilter
19610X59	chr3	50104158	50104398	RBM5	2134755	prefilter
19610X59	chr3	50110604	50110844	RBM5	2093745	prefilter
19610X59	chr3	50113283	50113643	RBM5	2885426	prefilter
19610X59	chr3	50117174	50117454	RBM5	2511135	prefilter
19610X59	chr3	50118252	50118532	RBM5	2699352	prefilter
19610X59	chr4	1801271	1801821	FGFR3	4938310	prefilter
19610X59	chr4	1801870	1802170	FGFR3	2979953	prefilter
19610X59	chr4	1802834	1803074	FGFR3	1997096	prefilter
19610X59	chr4	1803624	1803904	FGFR3	2487730	prefilter
19610X59	chr4	1804245	1804605	FGFR3	3348988	prefilter
19610X59	chr4	1804755	1805035	FGFR3	3092417	prefilter
19610X59	chr4	1805275	1806092	FGFR3	8722600	prefilter
19610X59	chr4	1806112	1806412	FGFR3	3323309	prefilter
19610X59	chr4	1806474	1806754	FGFR3	3215930	prefilter
19610X59	chr4	1806761	1807001	FGFR3	2615987	prefilter
19610X59	chr4	1807020	1807380	FGFR3	4071775	prefilter
19610X59	chr4	54699558	54699838	KIT	2460344	prefilter
19610X59	chr4	54703628	54703988	KIT	2391478	prefilter
19610X59	chr4	54725773	54726133	KIT	3252140	prefilter
19610X59	chr4	54727339	54727619	KIT	2518019	prefilter
19610X59	chr4	54727755	54728186	KIT	5020767	prefilter
19610X59	chr4	54729270	54729550	KIT	2462459	prefilter
19610X59	chr4	54731253	54731493	KIT	2922589	prefilter
19610X59	chr4	54731794	54732074	KIT	2005531	prefilter
19610X59	chr4	54733015	54733295	KIT	2632559	prefilter
19610X59	chr4	54736433	54736890	KIT	5654149	prefilter
19610X59	chr4	54737107	54737347	KIT	3101446	prefilter
19610X59	chr5	80670023	80670383	MSH3	2893614	prefilter
19610X59	chr5	80672182	80672422	MSH3	2421288	prefilter
19610X59	chr5	80672679	80672919	MSH3	1954177	prefilter
19610X59	chr5	80674915	80675195	MSH3	2214441	prefilter
19610X59	chr5	80678830	80679190	MSH3	3061779	prefilter
19610X59	chr5	80725389	80725629	MSH3	1663624	prefilter
19610X59	chr5	80728788	80729028	MSH3	1470772	prefilter
19610X59	chr5	80741386	80741626	MSH3	1631163	prefilter
19610X59	chr5	80744440	80744680	MSH3	832821	prefilter
19610X59	chr5	80761472	80761752	MSH3	2285668	prefilter
19610X59	chr5	80767846	80768206	MSH3	2771234	prefilter
19610X59	chr5	80768739	80769099	MSH3	2552932	prefilter
19610X59	chr5	80775606	80775846	MSH3	1337454	prefilter
19610X59	chr5	80778658	80778898	MSH3	1656826	prefilter
19610X59	chr5	80787498	80787738	MSH3	2284978	prefilter
19610X59	chr5	80813522	80813802	MSH3	2500115	prefilter
19610X59	chr5	80854043	80854403	MSH3	2663058	prefilter
19610X59	chr5	80864737	80865017	MSH3	1741772	prefilter
19610X59	chr5	80873021	80873381	MSH3	2119573	prefilter
19610X59	chr5	112754809	112755089	APC	1839885	prefilter
19610X59	chr5	112766228	112766508	APC	1946654	prefilter
19610X59	chr5	112767109	112767469	APC	2798580	prefilter
19610X59	chr5	112775543	112775823	APC	1151516	prefilter
19610X59	chr5	112780706	112780986	APC	2096576	prefilter
19610X59	chr5	112792347	112792627	APC	2051964	prefilter
19610X59	chr5	112818895	112819415	APC	5358319	prefilter
19610X59	chr5	112821803	112822083	APC	2175849	prefilter
19610X59	chr5	112827037	112827317	APC	2398248	prefilter
19610X59	chr5	112827827	112828077	APC	1850173	prefilter
19610X59	chr5	112828774	112829054	APC	2044023	prefilter
19610X59	chr5	112834878	112835238	APC	3477425	prefilter
19610X59	chr5	112837474	112844219	APC	78408207	prefilter
19610X59	chr6	31740400	31740680	MSH5	0	prefilter
19610X59	chr6	31741084	31741364	MSH5	1535	prefilter
19610X59	chr6	31742797	31743259	MSH5	0	prefilter
19610X59	chr6	31743824	31744104	MSH5	56	prefilter
19610X59	chr6	31744124	31744364	MSH5	0	prefilter
19610X59	chr6	31744473	31744653	MSH5	0	prefilter
19610X59	chr6	31745158	31745398	MSH5	0	prefilter
19610X59	chr6	31747319	31747499	MSH5	0	prefilter
19610X59	chr6	31753230	31753718	MSH5	0	prefilter
19610X59	chr6	31758089	31758369	MSH5	0	prefilter
19610X59	chr6	31758464	31758940	MSH5	0	prefilter
19610X59	chr6	31759017	31759257	MSH5	274	prefilter
19610X59	chr6	31759348	31759588	MSH5	0	prefilter
19610X59	chr6	31759700	31760293	MSH5	0	prefilter
19610X59	chr6	31760624	31760904	MSH5	0	prefilter
19610X59	chr6	31761103	31761343	MSH5	0	prefilter
19610X59	chr6	31761403	31761683	MSH5	0	prefilter
19610X59	chr6	31761746	31762026	MSH5	0	prefilter
19610X59	chr6	31762028	31762268	MSH5	0	prefilter
19610X59	chr6	151807838	151808378	ESR1	3781062	prefilter
19610X59	chr6	151842512	151842872	ESR1	3318413	prefilter
19610X59	chr6	151880593	151880833	ESR1	1695009	prefilter
19610X59	chr6	151944100	151944580	ESR1	4109712	prefilter
19610X59	chr6	152011585	152011865	ESR1	2439527	prefilter
19610X59	chr6	152060917	152061197	ESR1	2180064	prefilter
19610X59	chr6	152094296	152094656	ESR1	3460559	prefilter
19610X59	chr6	152098667	152099027	ESR1	3757772	prefilter
19610X59	chr6	159800285	159800465	PNLDC1	1317726	prefilter
19610X59	chr6	159800710	159800890	PNLDC1	1831827	prefilter
19610X59	chr6	159801029	159801269	PNLDC1	2485593	prefilter
19610X59	chr6	159803200	159803380	PNLDC1	1191673	prefilter
19610X59	chr6	159803886	159804166	PNLDC1	2387915	prefilter
19610X59	chr6	159804473	159804713	PNLDC1	2172441	prefilter
19610X59	chr6	159805913	159806153	PNLDC1	2261537	prefilter
19610X59	chr6	159808658	159808898	PNLDC1	2370824	prefilter
19610X59	chr6	159808946	159809226	PNLDC1	2751530	prefilter
19610X59	chr6	159809940	159810180	PNLDC1	2412817	prefilter
19610X59	chr6	159811623	159811863	PNLDC1	1750143	prefilter
19610X59	chr6	159813538	159813718	PNLDC1	1277275	prefilter
19610X59	chr6	159815881	159816121	PNLDC1	1450619	prefilter
19610X59	chr6	159816479	159816659	PNLDC1	1095385	prefilter
19610X59	chr6	159817040	159817220	PNLDC1	1159923	prefilter
19610X59	chr7	5978586	5978766	PMS2	431966	prefilter
19610X59	chr7	5986949	5987069	PMS2	368703	prefilter
19610X59	chr7	5989737	5990017	PMS2	1395830	prefilter
19610X59	chr7	5991895	5992135	PMS2	1224767	prefilter
19610X59	chr7	5995463	5995703	PMS2	1840932	prefilter
19610X59	chr7	5997254	5997494	PMS2	614127	prefilter
19610X59	chr7	6002484	6002604	PMS2	142571	prefilter
19610X59	chr7	43583166	43583286	STK17A	353674	prefilter
19610X59	chr7	43595827	43596187	STK17A	2259029	prefilter
19610X59	chr7	43608188	43608468	STK17A	2671466	prefilter
19610X59	chr7	43619520	43619800	STK17A	2841286	prefilter
19610X59	chr7	43623506	43623978	STK17A	2989434	prefilter
19610X59	chr7	43624438	43624918	STK17A	4265180	prefilter
19610X59	chr7	100180614	100180734	STAG3	263459	prefilter
19610X59	chr7	100182021	100182141	STAG3	337914	prefilter
19610X59	chr7	100188854	100188974	STAG3	496477	prefilter
19610X59	chr7	100205165	100205445	STAG3	2930737	prefilter
19610X59	chr7	100210918	100211278	STAG3	3116754	prefilter
19610X59	chr7	100211367	100211607	STAG3	2739988	prefilter
19610X59	chr7	100211715	100211955	STAG3	2715339	prefilter
19610X59	chr7	100213650	100213890	STAG3	2492779	prefilter
19610X59	chr7	100213919	100214039	STAG3	986511	prefilter
19610X59	chr7	140734685	140734925	BRAF	305162	prefilter
19610X59	chr7	140739739	140739859	BRAF	225631	prefilter
19610X59	chr7	140739899	140740019	BRAF	532329	prefilter
19610X59	chr7	140749212	140749332	BRAF	619295	prefilter
19610X59	chr7	140749372	140749492	BRAF	815140	prefilter
19610X59	chr7	140753210	140753454	BRAF	2355442	prefilter
19610X59	chr7	140754120	140754300	BRAF	1252875	prefilter
19610X59	chr7	140776820	140776940	BRAF	527331	prefilter
19610X59	chr7	140777060	140777180	BRAF	263678	prefilter
19610X59	chr7	140777913	140778153	BRAF	1647688	prefilter
19610X59	chr7	140781489	140781729	BRAF	1413314	prefilter
19610X59	chr7	140782949	140783069	BRAF	675665	prefilter
19610X59	chr7	140783089	140783229	BRAF	954668	prefilter
19610X59	chr7	140801346	140801486	BRAF	495175	prefilter
19610X59	chr7	140801506	140801626	BRAF	595306	prefilter
19610X59	chr7	140807891	140808131	BRAF	948970	prefilter
19610X59	chr7	140808823	140808943	BRAF	277625	prefilter
19610X59	chr7	140834500	140834620	BRAF	301739	prefilter
19610X59	chr7	140834860	140834980	BRAF	176717	prefilter
19610X59	chr8	22289767	22290007	PIWIL2	2232118	prefilter
19610X59	chr8	22290169	22290409	PIWIL2	2686023	prefilter
19610X59	chr8	22303935	22304295	PIWIL2	3804308	prefilter
19610X59	chr8	22304706	22304946	PIWIL2	2680272	prefilter
19610X59	chr8	22305851	22306091	PIWIL2	2036931	prefilter
19610X59	chr8	22307863	22308143	PIWIL2	2151642	prefilter
19610X59	chr8	22314258	22314498	PIWIL2	2985005	prefilter
19610X59	chr8	22314967	22315207	PIWIL2	2433470	prefilter
19610X59	chr8	22316169	22316409	PIWIL2	1874407	prefilter
19610X59	chr8	22318102	22318342	PIWIL2	2168783	prefilter
19610X59	chr8	22352845	22353325	PIWIL2	4834176	prefilter
19610X59	chr8	22354204	22354444	PIWIL2	2194355	prefilter
19610X59	chr8	22355285	22355565	PIWIL2	2646167	prefilter
19610X59	chr8	30841940	30849380	TEX15	76386210	prefilter
19610X59	chr8	30858569	30858929	TEX15	1965743	prefilter
19610X59	chr8	30859844	30860124	TEX15	673653	prefilter
19610X59	chr8	30867203	30867563	TEX15	2042582	prefilter
19610X59	chr9	841775	841895	DMRT1	698610	prefilter
19610X59	chr9	842015	842255	DMRT1	1044546	prefilter
19610X59	chr9	846871	847231	DMRT1	3541639	prefilter
19610X59	chr9	893813	894293	DMRT1	5216235	prefilter
19610X59	chr9	21968137	21968317	CDKN2A	1116553	prefilter
19610X59	chr9	21969674	21969854	CDKN2A	846148	prefilter
19610X59	chr9	21970815	21971295	CDKN2A	3397299	prefilter
19610X59	chr9	21974612	21974892	CDKN2A	1856544	prefilter
19610X59	chr9	21994055	21994415	CDKN2A	2096516	prefilter
19610X59	chr9	83970066	83970426	HNRNPK	2766667	prefilter
19610X59	chr9	83970658	83970898	HNRNPK	1055520	prefilter
19610X59	chr9	83972728	83973088	HNRNPK	2343454	prefilter
19610X59	chr9	83973222	83973462	HNRNPK	1768274	prefilter
19610X59	chr9	83974433	83974673	HNRNPK	1368967	prefilter
19610X59	chr9	83975343	83975583	HNRNPK	1898150	prefilter
19610X59	chr9	83976903	83977143	HNRNPK	1957859	prefilter
19610X59	chr9	83977617	83977857	HNRNPK	1967539	prefilter
19610X59	chr9	83978133	83978253	HNRNPK	387892	prefilter
19610X59	chr9	95449770	95450010	PTCH1	2091842	prefilter
19610X59	chr9	95453409	95453689	PTCH1	2491276	prefilter
19610X59	chr9	95456204	95456484	PTCH1	2451511	prefilter
19610X59	chr9	95457913	95458393	PTCH1	4900854	prefilter
19610X59	chr9	95467030	95467510	PTCH1	3881764	prefilter
19610X59	chr9	95468652	95469252	PTCH1	5924113	prefilter
19610X59	chr9	95469752	95469992	PTCH1	2288776	prefilter
19610X59	chr9	95475956	95476236	PTCH1	2963948	prefilter
19610X59	chr9	95476688	95476928	PTCH1	2509384	prefilter
19610X59	chr9	95477484	95477764	PTCH1	2949952	prefilter
19610X59	chr9	95477980	95478260	PTCH1	2798994	prefilter
19610X59	chr9	95478981	95479221	PTCH1	2547894	prefilter
19610X59	chr9	95479889	95480169	PTCH1	3334187	prefilter
19610X59	chr9	95480309	95480669	PTCH1	3455448	prefilter
19610X59	chr9	95481874	95482288	PTCH1	3863939	prefilter
19610X59	chr9	95485649	95485889	PTCH1	2777346	prefilter
19610X59	chr9	95506323	95506683	PTCH1	2038721	prefilter
19610X59	chr9	95516440	95516560	PTCH1	230509	prefilter
19610X59	chr9	97684861	97685101	XPA	1154232	prefilter
19610X59	chr9	97686998	97687358	XPA	2059961	prefilter
19610X59	chr9	97689466	97689706	XPA	1657119	prefilter
19610X59	chr9	124482643	124483123	NR5A1	3830537	prefilter
19610X59	chr9	124491014	124491294	NR5A1	1942093	prefilter
19610X59	chr9	124492969	124493209	NR5A1	2311064	prefilter
19610X59	chr9	124499982	124500462	NR5A1	4581271	prefilter
19610X59	chr9	124500582	124500822	NR5A1	2167783	prefilter
19610X59	chr9	124503009	124503464	NR5A1	3406234	prefilter
19610X59	chr10	43100350	43100830	RET	3731347	prefilter
19610X59	chr10	43102225	43102705	RET	5326819	prefilter
19610X59	chr10	43105012	43105312	RET	2080815	prefilter
19610X59	chr10	43106293	43106653	RET	3644902	prefilter
19610X59	chr10	43108950	43109310	RET	3824777	prefilter
19610X59	chr10	43111096	43111576	RET	4860896	prefilter
19610X59	chr10	43116565	43116805	RET	1044878	prefilter
19610X59	chr10	43118306	43118486	RET	1689466	prefilter
19610X59	chr10	43119458	43119818	RET	3610451	prefilter
19610X59	chr10	43120002	43120282	RET	2909025	prefilter
19610X59	chr10	43121861	43122101	RET	2802943	prefilter
19610X59	chr10	43123599	43123879	RET	2872820	prefilter
19610X59	chr10	43124812	43125052	RET	2425237	prefilter
19610X59	chr10	121483630	121483870	FGFR2	2330656	prefilter
19610X59	chr10	121485323	121485603	FGFR2	2481653	prefilter
19610X59	chr10	121487269	121487509	FGFR2	2375685	prefilter
19610X59	chr10	121487912	121488192	FGFR2	2289366	prefilter
19610X59	chr10	121496447	121496807	FGFR2	2705957	prefilter
19610X59	chr10	121498430	121498670	FGFR2	1785455	prefilter
19610X59	chr10	121500746	121501026	FGFR2	2769499	prefilter
19610X59	chr10	121503725	121504005	FGFR2	2368958	prefilter
19610X59	chr10	121515038	121515398	FGFR2	3362137	prefilter
19610X59	chr10	121517251	121517559	FGFR2	2986689	prefilter
19610X59	chr10	121518615	121518895	FGFR2	2599797	prefilter
19610X59	chr10	121519894	121520254	FGFR2	3389758	prefilter
19610X59	chr10	121538513	121538793	FGFR2	2091224	prefilter
19610X59	chr10	121551194	121551554	FGFR2	2176661	prefilter
19610X59	chr10	121564418	121564658	FGFR2	1871677	prefilter
19610X59	chr10	121565331	121565811	FGFR2	4034626	prefilter
19610X59	chr11	532637	532757	HRAS	0	prefilter
19610X59	chr11	533298	533652	HRAS	0	prefilter
19610X59	chr11	533715	533995	HRAS	0	prefilter
19610X59	chr11	534154	534434	HRAS	52	prefilter
19610X59	chr11	32389018	32389298	WT1	2561904	prefilter
19610X59	chr11	32391858	32392178	WT1	2795298	prefilter
19610X59	chr11	32392550	32392870	WT1	3150531	prefilter
19610X59	chr11	32396192	32396472	WT1	2987411	prefilter
19610X59	chr11	32399876	32400116	WT1	2345446	prefilter
19610X59	chr11	32416395	32416635	WT1	2625012	prefilter
19610X59	chr11	32417495	32417735	WT1	1602593	prefilter
19610X59	chr11	32427887	32428127	WT1	2237129	prefilter
19610X59	chr11	32428418	32428698	WT1	2590249	prefilter
19610X59	chr11	32430414	32430654	WT1	1006654	prefilter
19610X59	chr11	32434610	32434910	WT1	2076581	prefilter
19610X59	chr11	32435030	32435270	WT1	1186711	prefilter
19610X59	chr11	36573189	36576549	RAG1	40727400	prefilter
19610X59	chr11	94459314	94459494	MRE11	1220863	prefilter
19610X59	chr11	94459554	94459674	MRE11	839536	prefilter
19610X59	chr11	94460866	94461106	MRE11	1472117	prefilter
19610X59	chr11	94464036	94464156	MRE11	383731	prefilter
19610X59	chr11	94464196	94464316	MRE11	498585	prefilter
19610X59	chr11	94467733	94467973	MRE11	1726441	prefilter
19610X59	chr11	94470376	94470736	MRE11	2742241	prefilter
19610X59	chr11	94471486	94471606	MRE11	474194	prefilter
19610X59	chr11	94471726	94471846	MRE11	500452	prefilter
19610X59	chr11	94476226	94476466	MRE11	1448699	prefilter
19610X59	chr11	94478665	94478945	MRE11	2026528	prefilter
19610X59	chr11	94479597	94479837	MRE11	1377791	prefilter
19610X59	chr11	94485824	94485944	MRE11	469685	prefilter
19610X59	chr11	94486064	94486184	MRE11	331801	prefilter
19610X59	chr11	94490759	94491039	MRE11	1731941	prefilter
19610X59	chr11	94586968	94587328	PIWIL4	215082	prefilter
19610X59	chr11	94589056	94589296	PIWIL4	4826	prefilter
19610X59	chr11	94593439	94593719	PIWIL4	1855120	prefilter
19610X59	chr11	94595247	94595487	PIWIL4	2572562	prefilter
19610X59	chr11	94603900	94604140	PIWIL4	1533498	prefilter
19610X59	chr11	94607359	94607719	PIWIL4	2603154	prefilter
19610X59	chr11	94608514	94608754	PIWIL4	2154007	prefilter
19610X59	chr11	94616408	94616648	PIWIL4	1910139	prefilter
19610X59	chr11	94617890	94618170	PIWIL4	2689132	prefilter
19610X59	chr11	94619682	94620210	PIWIL4	5910904	prefilter
19610X59	chr11	94620812	94621052	PIWIL4	2206899	prefilter
19610X59	chr11	108227540	108227952	ATM	3440125	prefilter
19610X59	chr11	108229110	108229390	ATM	624382	prefilter
19610X59	chr11	108235572	108235932	ATM	1311945	prefilter
19610X59	chr11	108317307	108317587	ATM	1283005	prefilter
19610X59	chr11	108319886	108320126	ATM	1353687	prefilter
19610X59	chr11	108321240	108321480	ATM	925630	prefilter
19610X59	chr11	108325247	108325607	ATM	1080506	prefilter
19610X59	chr11	108325961	108326321	ATM	2483705	prefilter
19610X59	chr11	108327581	108327821	ATM	1358551	prefilter
19610X59	chr11	108328949	108329309	ATM	2228068	prefilter
19610X59	chr11	108330112	108330507	ATM	3353077	prefilter
19610X59	chr11	108334899	108335179	ATM	957308	prefilter
19610X59	chr11	108335783	108336023	ATM	1237162	prefilter
19610X59	chr11	108343156	108343436	ATM	1812397	prefilter
19610X59	chr11	108345667	108345998	ATM	2661951	prefilter
19610X59	chr11	108347202	108347442	ATM	1297340	prefilter
19610X59	chr11	108353703	108353943	ATM	1950599	prefilter
19610X59	chr11	108354722	108354962	ATM	1494188	prefilter
19610X59	chr11	108365010	108365583	ATM	5602129	prefilter
19610X59	chr11	116835691	116836051	APOA1	2980079	prefilter
19610X59	chr11	116836111	116836531	APOA1	4073750	prefilter
19610X59	chr11	119206395	119206695	CBL	1627248	prefilter
19610X59	chr11	119232331	119232811	CBL	3698378	prefilter
19610X59	chr11	119271668	119271948	CBL	2082193	prefilter
19610X59	chr11	119273806	119274086	CBL	2204107	prefilter
19610X59	chr11	119274752	119275032	CBL	2162082	prefilter
19610X59	chr11	119275925	119276205	CBL	2851068	prefilter
19610X59	chr11	119277680	119277920	CBL	2295648	prefilter
19610X59	chr11	119278071	119278391	CBL	3315189	prefilter
19610X59	chr11	119278421	119278801	CBL	4779692	prefilter
19610X59	chr11	119298269	119298629	CBL	3413188	prefilter
19610X59	chr11	119299398	119299878	CBL	5015020	prefilter
19610X59	chr11	119307982	119308162	CBL	504526	prefilter
19610X59	chr12	25209733	25209973	KRAS	1590082	prefilter
19610X59	chr12	25215360	25215640	KRAS	2219182	prefilter
19610X59	chr12	25225553	25225693	KRAS	1171234	prefilter
19610X59	chr12	25225713	25225833	KRAS	703535	prefilter
19610X59	chr12	25227162	25227462	KRAS	2401065	prefilter
19610X59	chr12	25245154	25245454	KRAS	2813038	prefilter
19610X59	chr12	54280785	54280905	HNRNPA1	392333	prefilter
19610X59	chr12	54281324	54281564	HNRNPA1	1825729	prefilter
19610X59	chr12	54281728	54281848	HNRNPA1	864486	prefilter
19610X59	chr12	54281888	54282008	HNRNPA1	998521	prefilter
19610X59	chr12	54282015	54282135	HNRNPA1	951157	prefilter
19610X59	chr12	54282255	54282957	HNRNPA1	6768274	prefilter
19610X59	chr12	54283749	54283869	HNRNPA1	570517	prefilter
19610X59	chr12	54283909	54284029	HNRNPA1	704237	prefilter
19610X59	chr12	54284194	54284374	HNRNPA1	927921	prefilter
19610X59	chr12	101729041	101729281	SYCP3	1693647	prefilter
19610X59	chr12	101731497	101731737	SYCP3	1320350	prefilter
19610X59	chr12	101733504	101733744	SYCP3	1975277	prefilter
19610X59	chr12	101734865	101735105	SYCP3	1492166	prefilter
19610X59	chr12	112446217	112446337	PTPN11	827737	prefilter
19610X59	chr12	112446368	112446488	PTPN11	786487	prefilter
19610X59	chr12	112450227	112450587	PTPN11	3415486	prefilter
19610X59	chr12	112453111	112453291	PTPN11	1328957	prefilter
19610X59	chr12	112453351	112453471	PTPN11	902624	prefilter
19610X59	chr12	112454502	112454742	PTPN11	1178857	prefilter
19610X59	chr12	112472872	112473112	PTPN11	1454209	prefilter
19610X59	chr12	112477580	112477810	PTPN11	2051238	prefilter
19610X59	chr12	112477816	112477936	PTPN11	999904	prefilter
19610X59	chr12	112477976	112478096	PTPN11	816165	prefilter
19610X59	chr12	112481986	112482106	PTPN11	472386	prefilter
19610X59	chr12	112482139	112482259	PTPN11	710083	prefilter
19610X59	chr12	112486368	112486728	PTPN11	3225385	prefilter
19610X59	chr12	112488369	112488596	PTPN11	2118982	prefilter
19610X59	chr12	112488936	112489216	PTPN11	1901605	prefilter
19610X59	chr12	130342510	130342750	PIWIL1	0	prefilter
19610X59	chr12	130342925	130343165	PIWIL1	0	prefilter
19610X59	chr12	130345615	130346015	PIWIL1	0	prefilter
19610X59	chr12	130346237	130346717	PIWIL1	0	prefilter
19610X59	chr12	130348023	130348263	PIWIL1	0	prefilter
19610X59	chr12	130349097	130349577	PIWIL1	0	prefilter
19610X59	chr12	130349791	130350031	PIWIL1	0	prefilter
19610X59	chr12	130354400	130354800	PIWIL1	0	prefilter
19610X59	chr12	130354826	130355066	PIWIL1	0	prefilter
19610X59	chr12	130357397	130357637	PIWIL1	0	prefilter
19610X59	chr12	130361040	130361669	PIWIL1	122	prefilter
19610X59	chr12	130362681	130363267	PIWIL1	2533	prefilter
19610X59	chr12	130366995	130367395	PIWIL1	693	prefilter
19610X59	chr12	130371049	130371658	PIWIL1	370921	prefilter
19610X59	chr12	132635818	132636098	POLE	2490712	prefilter
19610X59	chr12	132637936	132638216	POLE	2731891	prefilter
19610X59	chr12	132639031	132639391	POLE	3469402	prefilter
19610X59	chr12	132641569	132641929	POLE	3781443	prefilter
19610X59	chr12	132642107	132643088	POLE	10626323	prefilter
19610X59	chr12	132657269	132657509	POLE	2732756	prefilter
19610X59	chr12	132657799	132658039	POLE	2874817	prefilter
19610X59	chr12	132659222	132659582	POLE	3303101	prefilter
19610X59	chr12	132660886	132661246	POLE	2873450	prefilter
19610X59	chr12	132661465	132661745	POLE	2796342	prefilter
19610X59	chr12	132663936	132664216	POLE	3258176	prefilter
19610X59	chr12	132664296	132664536	POLE	2877006	prefilter
19610X59	chr12	132665236	132665516	POLE	2934262	prefilter
19610X59	chr12	132667435	132667715	POLE	2560218	prefilter
19610X59	chr12	132668289	132669015	POLE	7014482	prefilter
19610X59	chr12	132673501	132673781	POLE	2484722	prefilter
19610X59	chr12	132675337	132675577	POLE	2810351	prefilter
19610X59	chr12	132675657	132675897	POLE	2951187	prefilter
19610X59	chr12	132676029	132676269	POLE	2845499	prefilter
19610X59	chr12	132676479	132676719	POLE	2922732	prefilter
19610X59	chr12	132677283	132677788	POLE	5619629	prefilter
19610X59	chr12	132679434	132679714	POLE	3022533	prefilter
19610X59	chr12	132679880	132680290	POLE	4523765	prefilter
19610X59	chr12	132680527	132680767	POLE	2549507	prefilter
19610X59	chr12	132687224	132687404	POLE	554854	prefilter
19610X59	chr13	32336150	32341310	BRCA2	50902682	prefilter
19610X59	chr13	32344485	32344725	BRCA2	1239749	prefilter
19610X59	chr13	32356338	32356698	BRCA2	2409453	prefilter
19610X59	chr13	32357655	32358015	BRCA2	2086162	prefilter
19610X59	chr13	32362428	32362788	BRCA2	2411552	prefilter
19610X59	chr13	32363116	32363596	BRCA2	3501723	prefilter
19610X59	chr13	32370339	32370619	BRCA2	1889135	prefilter
19610X59	chr13	32370888	32371168	BRCA2	2191269	prefilter
19610X59	chr13	32379936	32380216	BRCA2	1658889	prefilter
19610X59	chr13	32394571	32395051	BRCA2	3785821	prefilter
19610X59	chr13	32396831	32397111	BRCA2	2068502	prefilter
19610X59	chr13	48342536	48342776	RB1	1735402	prefilter
19610X59	chr13	48345019	48345259	RB1	1201751	prefilter
19610X59	chr13	48347754	48347934	RB1	280141	prefilter
19610X59	chr13	48348869	48349109	RB1	1111263	prefilter
19610X59	chr13	48359952	48360192	RB1	1395830	prefilter
19610X59	chr13	48368445	48368685	RB1	1454631	prefilter
19610X59	chr13	48373328	48373568	RB1	1437143	prefilter
19610X59	chr13	48376856	48377096	RB1	1862351	prefilter
19610X59	chr13	48379503	48379703	RB1	833534	prefilter
19610X59	chr13	48379967	48380327	RB1	1737870	prefilter
19610X59	chr13	48381183	48381539	RB1	2592853	prefilter
19610X59	chr13	48452913	48453153	RB1	1584650	prefilter
19610X59	chr13	48456136	48456416	RB1	2258295	prefilter
19610X59	chr13	48459620	48459900	RB1	1752525	prefilter
19610X59	chr13	48463663	48463903	RB1	1278211	prefilter
19610X59	chr13	48464934	48465454	RB1	4238100	prefilter
19610X59	chr13	48473285	48473465	RB1	959491	prefilter
19610X59	chr13	48476632	48476912	RB1	2268691	prefilter
19610X59	chr13	48477289	48477469	RB1	902243	prefilter
19610X59	chr13	48479913	48480153	RB1	1815587	prefilter
19610X59	chr13	108208462	108211342	LIG4	35057893	prefilter
19610X59	chr14	45135925	45136645	FANCM	6610718	prefilter
19610X59	chr14	45136975	45137335	FANCM	2658961	prefilter
19610X59	chr14	45140550	45140790	FANCM	1261094	prefilter
19610X59	chr14	45159008	45159368	FANCM	1150300	prefilter
19610X59	chr14	45164282	45164642	FANCM	2500100	prefilter
19610X59	chr14	45170527	45170807	FANCM	1429311	prefilter
19610X59	chr14	45172992	45173272	FANCM	2092984	prefilter
19610X59	chr14	45175003	45177043	FANCM	19368846	prefilter
19610X59	chr14	45196059	45196659	FANCM	5132564	prefilter
19610X59	chr14	45198549	45199029	FANCM	3019524	prefilter
19610X59	chr14	75018764	75019044	MLH3	2415769	prefilter
19610X59	chr14	75022736	75023096	MLH3	3707718	prefilter
19610X59	chr14	75030482	75030762	MLH3	2443711	prefilter
19610X59	chr14	75032003	75032243	MLH3	1774018	prefilter
19610X59	chr14	75033334	75033574	MLH3	2179768	prefilter
19610X59	chr14	75046275	75049755	MLH3	38708401	prefilter
19610X59	chr14	81062063	81062303	TSHR	1697676	prefilter
19610X59	chr14	81068171	81068411	TSHR	1551124	prefilter
19610X59	chr14	81087871	81088111	TSHR	1766283	prefilter
19610X59	chr14	81092449	81092689	TSHR	2060284	prefilter
19610X59	chr14	81096553	81096793	TSHR	2506400	prefilter
19610X59	chr14	81108293	81108533	TSHR	1125156	prefilter
19610X59	chr14	81142865	81144425	TSHR	17609787	prefilter
19610X59	chr14	95091104	95091464	DICER1	2924247	prefilter
19610X59	chr14	95093782	95094262	DICER1	3883960	prefilter
19610X59	chr14	95095704	95096784	DICER1	11617398	prefilter
19610X59	chr14	95099717	95099997	DICER1	1541042	prefilter
19610X59	chr14	95103256	95104216	DICER1	9956411	prefilter
19610X59	chr14	95104978	95105338	DICER1	3295115	prefilter
19610X59	chr14	95105610	95105850	DICER1	2599774	prefilter
19610X59	chr14	95105952	95106312	DICER1	3535613	prefilter
19610X59	chr14	95107544	95107824	DICER1	985921	prefilter
19610X59	chr14	95111246	95111526	DICER1	2225970	prefilter
19610X59	chr14	95112089	95112329	DICER1	1910393	prefilter
19610X59	chr14	95113018	95113298	DICER1	2197776	prefilter
19610X59	chr14	95115604	95115884	DICER1	2383350	prefilter
19610X59	chr14	95116334	95116814	DICER1	3812628	prefilter
19610X59	chr14	95117548	95117828	DICER1	2453679	prefilter
19610X59	chr14	95124132	95124732	DICER1	6231160	prefilter
19610X59	chr14	95129372	95129732	DICER1	2834839	prefilter
19610X59	chr14	95129985	95130265	DICER1	2381036	prefilter
19610X59	chr14	95131434	95131714	DICER1	2350024	prefilter
19610X59	chr14	95132416	95132776	DICER1	2147892	prefilter
19610X59	chr14	95133246	95133526	DICER1	2568222	prefilter
19610X59	chr14	103963007	103963247	TDRD9	1860420	prefilter
19610X59	chr14	103965263	103965623	TDRD9	2528825	prefilter
19610X59	chr14	103966630	103966910	TDRD9	1479662	prefilter
19610X59	chr14	103970461	103970701	TDRD9	1557430	prefilter
19610X59	chr14	103975291	103975651	TDRD9	1938875	prefilter
19610X59	chr14	103991072	103991312	TDRD9	1708163	prefilter
19610X59	chr14	103994269	103994681	TDRD9	3281137	prefilter
19610X59	chr14	103995688	103995868	TDRD9	975258	prefilter
19610X59	chr14	103998556	103998796	TDRD9	1210083	prefilter
19610X59	chr14	104004166	104004406	TDRD9	1216849	prefilter
19610X59	chr14	104005199	104005479	TDRD9	1902447	prefilter
19610X59	chr14	104006291	104006925	TDRD9	6089354	prefilter
19610X59	chr14	104024504	104024744	TDRD9	1131694	prefilter
19610X59	chr14	104025490	104025850	TDRD9	2609336	prefilter
19610X59	chr14	104025971	104026211	TDRD9	2276347	prefilter
19610X59	chr14	104026569	104027049	TDRD9	5058773	prefilter
19610X59	chr15	40700992	40701272	RAD51	1920971	prefilter
19610X59	chr15	40701666	40701786	RAD51	180688	prefilter
19610X59	chr15	40706115	40706355	RAD51	1700895	prefilter
19610X59	chr15	40708950	40709190	RAD51	1865848	prefilter
19610X59	chr15	40718732	40718972	RAD51	1855564	prefilter
19610X59	chr15	40728647	40728887	RAD51	2074471	prefilter
19610X59	chr15	40729429	40729709	RAD51	2444449	prefilter
19610X59	chr15	40729773	40730053	RAD51	3088679	prefilter
19610X59	chr15	40730975	40731255	RAD51	2347532	prefilter
19610X59	chr15	66434952	66435072	MAP2K1	738831	prefilter
19610X59	chr15	66435192	66435312	MAP2K1	566159	prefilter
19610X59	chr15	66436679	66436799	MAP2K1	1297025	prefilter
19610X59	chr15	66436819	66436959	MAP2K1	1551924	prefilter
19610X59	chr15	66443198	66443438	MAP2K1	1461994	prefilter
19610X59	chr15	66444591	66444771	MAP2K1	4509	prefilter
19610X59	chr15	66481677	66481817	MAP2K1	85945	prefilter
19610X59	chr15	66481837	66481957	MAP2K1	43352	prefilter
19610X59	chr15	66484910	66485030	MAP2K1	728	prefilter
19610X59	chr15	66485150	66485270	MAP2K1	2581	prefilter
19610X59	chr15	66487140	66487380	MAP2K1	61105	prefilter
19610X59	chr15	66489125	66489365	MAP2K1	36559	prefilter
19610X59	chr15	66489650	66489830	MAP2K1	6622	prefilter
19610X59	chr15	66490437	66490557	MAP2K1	250	prefilter
19610X59	chr15	89247569	89247809	FANCI	1981425	prefilter
19610X59	chr15	89258620	89258860	FANCI	1828316	prefilter
19610X59	chr15	89260638	89260918	FANCI	2506501	prefilter
19610X59	chr15	89261523	89261939	FANCI	4086915	prefilter
19610X59	chr15	89263349	89263529	FANCI	961320	prefilter
19610X59	chr15	89263824	89264104	FANCI	2920143	prefilter
19610X59	chr15	89264444	89264684	FANCI	2073338	prefilter
19610X59	chr15	89268322	89268602	FANCI	1937772	prefilter
19610X59	chr15	89273303	89273543	FANCI	322329	prefilter
19610X59	chr15	89274096	89274376	FANCI	1920727	prefilter
19610X59	chr15	89276621	89276981	FANCI	2760529	prefilter
19610X59	chr15	89278610	89278850	FANCI	1741574	prefilter
19610X59	chr15	89281095	89281375	FANCI	2510720	prefilter
19610X59	chr15	89281680	89281920	FANCI	2346782	prefilter
19610X59	chr15	89283073	89283313	FANCI	1935824	prefilter
19610X59	chr15	89285017	89285297	FANCI	2117512	prefilter
19610X59	chr15	89290127	89290367	FANCI	1909613	prefilter
19610X59	chr15	89291543	89291783	FANCI	1998281	prefilter
19610X59	chr15	89292596	89293142	FANCI	5974353	prefilter
19610X59	chr15	89293735	89294095	FANCI	2584396	prefilter
19610X59	chr15	89294824	89295184	FANCI	2595709	prefilter
19610X59	chr15	89299703	89300063	FANCI	3636941	prefilter
19610X59	chr15	89300222	89300462	FANCI	2449299	prefilter
19610X59	chr15	89301264	89301504	FANCI	2383775	prefilter
19610X59	chr15	89303799	89303979	FANCI	1367031	prefilter
19610X59	chr15	89305038	89305495	FANCI	5504094	prefilter
19610X59	chr15	89305531	89305771	FANCI	3041326	prefilter
19610X59	chr15	89305920	89306280	FANCI	3694209	prefilter
19610X59	chr15	89307394	89307754	FANCI	3936237	prefilter
19610X59	chr15	89312818	89313058	FANCI	797762	prefilter
19610X59	chr15	89314539	89314779	FANCI	1451476	prefilter
19610X59	chr15	89315215	89315455	FANCI	2166010	prefilter
19610X59	chr16	79322	79802	MPG	4879551	prefilter
19610X59	chr16	82974	83334	MPG	2861951	prefilter
19610X59	chr16	85287	85887	MPG	6091043	prefilter
19610X59	chr16	2090197	2090909	PKD1	6616225	prefilter
19610X59	chr16	2091029	2091149	PKD1	656543	prefilter
19610X59	chr16	2091330	2091450	PKD1	304538	prefilter
19610X59	chr16	2091570	2091690	PKD1	760034	prefilter
19610X59	chr16	2091703	2092257	PKD1	5253972	prefilter
19610X59	chr16	2092416	2092656	PKD1	2688903	prefilter
19610X59	chr16	2092883	2093163	PKD1	3215546	prefilter
19610X59	chr16	89739395	89739635	FANCA	2799130	prefilter
19610X59	chr16	89739926	89740166	FANCA	2584669	prefilter
19610X59	chr16	89740715	89740955	FANCA	1655189	prefilter
19610X59	chr16	89742729	89743009	FANCA	1865567	prefilter
19610X59	chr16	89782934	89783174	FANCA	2172758	prefilter
19610X59	chr16	89784789	89785029	FANCA	2207259	prefilter
19610X59	chr16	89791329	89791609	FANCA	2816965	prefilter
19610X59	chr16	89791857	89792137	FANCA	3004881	prefilter
19610X59	chr16	89792389	89792629	FANCA	2518514	prefilter
19610X59	chr16	89795842	89796082	FANCA	1912191	prefilter
19610X59	chr16	89799079	89799319	FANCA	2340115	prefilter
19610X59	chr16	89799531	89799711	FANCA	1572092	prefilter
19610X59	chr16	89803180	89803420	FANCA	1943429	prefilter
19610X59	chr16	89805216	89805456	FANCA	2091299	prefilter
19610X59	chr16	89808210	89808450	FANCA	1574355	prefilter
19610X59	chr16	89810634	89810874	FANCA	1671220	prefilter
19610X59	chr17	31248974	31249214	NF1	1609347	prefilter
19610X59	chr17	31252849	31253089	NF1	1659800	prefilter
19610X59	chr17	31258283	31258423	NF1	790100	prefilter
19610X59	chr17	31325736	31326336	NF1	6049179	prefilter
19610X59	chr17	31327429	31327909	NF1	4364500	prefilter
19610X59	chr17	31330217	31330577	NF1	2510664	prefilter
19610X59	chr17	41837849	41838209	KLHL10	2983329	prefilter
19610X59	chr17	41841707	41842427	KLHL10	7621467	prefilter
19610X59	chr17	41845014	41845854	KLHL10	9189568	prefilter
19610X59	chr17	41847195	41847475	KLHL10	2943005	prefilter
19610X59	chr17	41847818	41848418	KLHL10	6405632	prefilter
19610X59	chr17	42322208	42322568	STAT3	3119083	prefilter
19610X59	chr17	42322933	42323213	STAT3	2859778	prefilter
19610X59	chr17	42324892	42325132	STAT3	2285805	prefilter
19610X59	chr17	42326037	42326277	STAT3	1831614	prefilter
19610X59	chr17	42329348	42329851	STAT3	5347537	prefilter
19610X59	chr17	42331411	42331591	STAT3	979353	prefilter
19610X59	chr17	42333599	42334110	STAT3	4947579	prefilter
19610X59	chr17	42337370	42337650	STAT3	2487238	prefilter
19610X59	chr17	42337690	42337930	STAT3	2649842	prefilter
19610X59	chr17	42338651	42338891	STAT3	2113421	prefilter
19610X59	chr17	42339241	42339481	STAT3	1912261	prefilter
19610X59	chr17	42345488	42345728	STAT3	1954418	prefilter
19610X59	chr17	42346501	42346781	STAT3	2554000	prefilter
19610X59	chr17	42348312	42348592	STAT3	2701058	prefilter
19610X59	chr17	43045681	43045881	BRCA1	1185101	prefilter
19610X59	chr17	43047553	43047793	BRCA1	1813107	prefilter
19610X59	chr17	43049037	43049277	BRCA1	1556411	prefilter
19610X59	chr17	43051000	43051180	BRCA1	964160	prefilter
19610X59	chr17	43056973	43057213	BRCA1	1883641	prefilter
19610X59	chr17	43063263	43063443	BRCA1	1136312	prefilter
19610X59	chr17	43063792	43064032	BRCA1	1824872	prefilter
19610X59	chr17	43067531	43067771	BRCA1	1335382	prefilter
19610X59	chr17	43070843	43071323	BRCA1	3815045	prefilter
19610X59	chr17	43076411	43076691	BRCA1	1338721	prefilter
19610X59	chr17	43082309	43082669	BRCA1	3035269	prefilter
19610X59	chr17	43090868	43091108	BRCA1	2644034	prefilter
19610X59	chr17	43091347	43094947	BRCA1	41109996	prefilter
19610X59	chr17	43099707	43099947	BRCA1	1328147	prefilter
19610X59	chr17	43104051	43104331	BRCA1	1126618	prefilter
19610X59	chr17	43104792	43105032	BRCA1	1983507	prefilter
19610X59	chr17	43106374	43106614	BRCA1	910004	prefilter
19610X59	chr17	43115662	43115842	BRCA1	784649	prefilter
19610X59	chr17	43123996	43124116	BRCA1	495660	prefilter
19610X59	chr17	51155577	51155857	NME1	2541006	prefilter
19610X59	chr17	51159910	51160150	NME1	2592265	prefilter
19610X59	chr17	51161096	51161336	NME1	2377726	prefilter
19610X59	chr17	51161665	51161905	NME1	2607918	prefilter
19610X59	chr17	58602315	58602675	TEX14	2853892	prefilter
19610X59	chr17	58604913	58605193	TEX14	2592100	prefilter
19610X59	chr17	58611070	58611430	TEX14	2497098	prefilter
19610X59	chr17	58613342	58613622	TEX14	2328261	prefilter
19610X59	chr17	58615168	58615408	TEX14	2505325	prefilter
19610X59	chr17	58616109	58616389	TEX14	2538178	prefilter
19610X59	chr17	58622749	58623109	TEX14	3053319	prefilter
19610X59	chr17	58630377	58630617	TEX14	1298780	prefilter
19610X59	chr17	58651793	58652073	TEX14	1799838	prefilter
19610X59	chr17	60600410	60600590	PPM1D	965468	prefilter
19610X59	chr17	60600710	60600950	PPM1D	1571334	prefilter
19610X59	chr17	60623455	60623815	PPM1D	2713258	prefilter
19610X59	chr17	60633775	60634055	PPM1D	2362999	prefilter
19610X59	chr17	60647807	60648167	PPM1D	2813490	prefilter
19610X59	chr17	60656480	60656960	PPM1D	4145702	prefilter
19610X59	chr17	60662913	60663633	PPM1D	7308800	prefilter
19610X59	chr17	75778678	75778866	H3-3B	1553429	prefilter
19610X59	chr17	75778906	75779110	H3-3B	1543577	prefilter
19610X59	chr17	75779130	75779250	H3-3B	737932	prefilter
19610X59	chr18	51046931	51047411	SMAD4	3798818	prefilter
19610X59	chr18	51048640	51048920	SMAD4	2078302	prefilter
19610X59	chr18	51065414	51065654	SMAD4	2216335	prefilter
19610X59	chr18	51066923	51067283	SMAD4	3006373	prefilter
19610X59	chr18	51076567	51076847	SMAD4	2221202	prefilter
19610X59	chr18	51078212	51078492	SMAD4	2037377	prefilter
19610X59	chr19	1206836	1207218	STK11	3474038	prefilter
19610X59	chr19	1218338	1218578	STK11	2134835	prefilter
19610X59	chr19	1219248	1219428	STK11	1228255	prefilter
19610X59	chr19	1220304	1220793	STK11	4815266	prefilter
19610X59	chr19	1221201	1221441	STK11	2590904	prefilter
19610X59	chr19	1221887	1222067	STK11	1601892	prefilter
19610X59	chr19	1222916	1223278	STK11	3497514	prefilter
19610X59	chr19	4090654	4090774	MAP2K2	521515	prefilter
19610X59	chr19	4094385	4094565	MAP2K2	1550806	prefilter
19610X59	chr19	4095298	4095538	MAP2K2	2195586	prefilter
19610X59	chr19	4097191	4097431	MAP2K2	1027959	prefilter
19610X59	chr19	4099367	4099487	MAP2K2	671313	prefilter
19610X59	chr19	4100941	4101061	MAP2K2	900882	prefilter
19610X59	chr19	4101101	4101344	MAP2K2	1962292	prefilter
19610X59	chr19	4102294	4102534	MAP2K2	2206004	prefilter
19610X59	chr19	4110442	4110562	MAP2K2	1119673	prefilter
19610X59	chr19	4110602	4110722	MAP2K2	1116636	prefilter
19610X59	chr19	4117344	4117464	MAP2K2	972209	prefilter
19610X59	chr19	4117584	4117704	MAP2K2	967053	prefilter
19610X59	chr19	14093530	14093890	PRKACA	3289559	prefilter
19610X59	chr19	14097282	14097422	PRKACA	1406606	prefilter
19610X59	chr19	14097442	14097967	PRKACA	5728523	prefilter
19610X59	chr19	14100747	14100987	PRKACA	2531596	prefilter
19610X59	chr19	14102745	14102985	PRKACA	2014582	prefilter
19610X59	chr19	14106684	14106964	PRKACA	2079006	prefilter
19610X59	chr19	43543330	43543769	XRCC1	4708671	prefilter
19610X59	chr19	43544069	43544309	XRCC1	2522598	prefilter
19610X59	chr19	43545747	43546027	XRCC1	2728023	prefilter
19610X59	chr19	43551509	43551749	XRCC1	2514528	prefilter
19610X59	chr19	43551906	43552386	XRCC1	4649178	prefilter
19610X59	chr19	43553526	43553766	XRCC1	2362699	prefilter
19610X59	chr19	43554585	43554865	XRCC1	2629840	prefilter
19610X59	chr19	43560845	43561085	XRCC1	2423138	prefilter
19610X59	chr19	43574836	43575076	XRCC1	2290544	prefilter
19610X59	chr19	43575343	43575523	XRCC1	1319946	prefilter
19610X59	chr19	45409611	45409791	ERCC1	1145720	prefilter
19610X59	chr19	45413588	45413828	ERCC1	2211285	prefilter
19610X59	chr19	45413878	45414118	ERCC1	2297501	prefilter
19610X59	chr19	45414790	45415030	ERCC1	1984823	prefilter
19610X59	chr19	45416739	45416979	ERCC1	1378577	prefilter
19610X59	chr19	45419027	45419267	ERCC1	2212864	prefilter
19610X59	chr19	45420255	45420495	ERCC1	2189689	prefilter
19610X59	chr19	45421105	45421465	ERCC1	2933440	prefilter
19610X59	chr19	45423202	45423442	ERCC1	1906516	prefilter
19610X59	chr19	50398772	50399132	POLD1	3541292	prefilter
19610X59	chr19	50399307	50399547	POLD1	2570308	prefilter
19610X59	chr19	50401711	50402816	POLD1	11045759	prefilter
19610X59	chr19	50402956	50403316	POLD1	3831107	prefilter
19610X59	chr19	50403425	50403665	POLD1	2402210	prefilter
19610X59	chr19	50406112	50406582	POLD1	5152947	prefilter
19610X59	chr19	50406898	50407491	POLD1	5135081	prefilter
19610X59	chr19	50408723	50408963	POLD1	2337064	prefilter
19610X59	chr19	50409058	50409298	POLD1	2529374	prefilter
19610X59	chr19	50409452	50409572	POLD1	1148354	prefilter
19610X59	chr19	50409672	50409792	POLD1	1143019	prefilter
19610X59	chr19	50413353	50413593	POLD1	2450394	prefilter
19610X59	chr19	50413670	50413950	POLD1	3245623	prefilter
19610X59	chr19	50414722	50415022	POLD1	2940313	prefilter
19610X59	chr19	50415340	50415895	POLD1	4666136	prefilter
19610X59	chr19	50416322	50416786	POLD1	4444252	prefilter
19610X59	chr19	50416977	50417337	POLD1	3391099	prefilter
19610X59	chr19	50417773	50418013	POLD1	1709848	prefilter
19610X59	chr19	57231948	57232308	AURKC	3177376	prefilter
19610X59	chr19	57232473	57232753	AURKC	3220237	prefilter
19610X59	chr19	57233394	57233674	AURKC	2961893	prefilter
19610X59	chr19	57234791	57235510	AURKC	7551041	prefilter
19610X59	chr20	59864231	59864471	SYCP2	1285978	prefilter
19610X59	chr20	59865326	59865732	SYCP2	3568892	prefilter
19610X59	chr20	59865746	59865926	SYCP2	1439612	prefilter
19610X59	chr20	59866222	59866662	SYCP2	3202650	prefilter
19610X59	chr20	59867639	59867919	SYCP2	2104834	prefilter
19610X59	chr20	59868760	59869000	SYCP2	1582437	prefilter
19610X59	chr20	59901596	59901876	SYCP2	1817050	prefilter
19610X59	chr20	59907274	59907514	SYCP2	1502988	prefilter
19610X59	chr20	59911677	59911917	SYCP2	1838775	prefilter
19610X59	chr20	59912305	59912485	SYCP2	523806	prefilter
19610X59	chr20	59915387	59915627	SYCP2	1199810	prefilter
19610X59	chr20	59916408	59916648	SYCP2	1721468	prefilter
19610X59	chr20	59919080	59919260	SYCP2	589290	prefilter
19610X59	chr20	59919425	59919665	SYCP2	1896896	prefilter
19610X59	chr20	59920283	59920563	SYCP2	1503737	prefilter
19610X59	chr20	59921241	59921521	SYCP2	1785419	prefilter
19610X59	chr22	24719411	24719651	PIWIL3	2420445	prefilter
19610X59	chr22	24719681	24719961	PIWIL3	2920962	prefilter
19610X59	chr22	24723052	24723332	PIWIL3	2253763	prefilter
19610X59	chr22	24724822	24725102	PIWIL3	2750480	prefilter
19610X59	chr22	24725360	24725600	PIWIL3	2664289	prefilter
19610X59	chr22	24727881	24728469	PIWIL3	6381222	prefilter
19610X59	chr22	24749342	24749582	PIWIL3	2205899	prefilter
19610X59	chr22	24749616	24749896	PIWIL3	2122388	prefilter
19610X59	chr22	24751322	24751562	PIWIL3	254810	prefilter
19610X59	chr22	24753935	24754295	PIWIL3	26617	prefilter
19610X59	chr22	41699445	41699805	MEI1	2133472	prefilter
19610X59	chr22	41703252	41703532	MEI1	2888077	prefilter
19610X59	chr22	41705439	41705619	MEI1	1116073	prefilter
19610X59	chr22	41713918	41714158	MEI1	2269157	prefilter
19610X59	chr22	41715973	41716213	MEI1	2195758	prefilter
19610X59	chr22	41717992	41718352	MEI1	3362651	prefilter
19610X59	chr22	41723868	41724148	MEI1	2775373	prefilter
19610X59	chr22	41729602	41729842	MEI1	2636953	prefilter
19610X59	chr22	41730459	41730699	MEI1	2566888	prefilter
19610X59	chr22	41732174	41732676	MEI1	5663706	prefilter
19610X59	chr22	41743017	41743257	MEI1	2438150	prefilter
19610X59	chr22	41744898	41745138	MEI1	2465964	prefilter
19610X59	chr22	41745815	41746095	MEI1	2864664	prefilter
19610X59	chr22	41748042	41748282	MEI1	2269089	prefilter
19610X59	chr22	41752501	41752741	MEI1	2371680	prefilter
19610X59	chr22	41753877	41754117	MEI1	2015550	prefilter
19610X59	chr22	41758269	41758629	MEI1	3313470	prefilter
19610X59	chr22	41763107	41763387	MEI1	2889288	prefilter
19610X59	chr22	41770583	41771063	MEI1	4237788	prefilter
19610X59	chr22	41776004	41776364	MEI1	3499263	prefilter
19610X59	chr22	41778640	41778880	MEI1	2422989	prefilter
19610X59	chr22	41781219	41781459	MEI1	2670873	prefilter
19610X59	chr22	41781585	41781945	MEI1	3791764	prefilter
19610X59	chr22	41784259	41784499	MEI1	2387135	prefilter
19610X59	chr22	41784515	41784875	MEI1	3522772	prefilter
19610X59	chr22	41793749	41793989	MEI1	1862780	prefilter
19610X59	chr22	41794304	41794544	MEI1	2795182	prefilter
19610X59	chr22	41795416	41795616	MEI1	2245647	prefilter
19610X59	chr22	41795671	41795911	MEI1	2910930	prefilter
19610X59	chr22	41799185	41799365	MEI1	1390497	prefilter
19610X59	chrX	67545054	67545294	AR	1017609	prefilter
19610X59	chrX	67545354	67546494	AR	5608164	prefilter
19610X59	chrX	67546614	67546854	AR	1005741	prefilter
19610X59	chrX	67643191	67643471	AR	1446360	prefilter
19610X59	chrX	67685948	67686188	AR	1062919	prefilter
19610X59	chrX	67711305	67711785	AR	2811111	prefilter
19610X59	chrX	67717410	67717690	AR	1526906	prefilter
19610X59	chrX	67721758	67722038	AR	1383343	prefilter
19610X59	chrX	67722765	67723045	AR	1241217	prefilter
19610X59	chrX	67723622	67723902	AR	1378857	prefilter
19610X59	chrX	70670305	70670585	TEX11	1395497	prefilter
19610X59	chrX	70678726	70678966	TEX11	798472	prefilter
19610X59	chrX	70682609	70682889	TEX11	1022643	prefilter
19610X59	chrX	70722537	70722777	TEX11	884343	prefilter
19610X59	chrX	70725182	70725422	TEX11	871518	prefilter
19610X59	chrX	70740628	70740868	TEX11	694971	prefilter
19610X59	chrX	70744102	70744282	TEX11	435071	prefilter
19610X59	chrX	70806627	70806867	TEX11	734624	prefilter
19610X59	chrX	70833433	70833673	TEX11	999472	prefilter
19610X59	chrX	70852973	70853213	TEX11	1221931	prefilter
19610X59	chrX	126551134	126551254	DCAF12L1	531480	prefilter
19610X59	chrX	126551314	126551734	DCAF12L1	2242070	prefilter
19610X59	chrX	126552154	126552274	DCAF12L1	530864	prefilter
19610X59	chrX	126552394	126552514	DCAF12L1	402097	prefilter
19610X59	chrX	133025411	133028291	USP26	16133173	prefilter
19610X59	chrY	12815994	12816114	USP9Y	537644	prefilter
19610X59	chrY	12816174	12816414	USP9Y	1081765	prefilter
19610X59	chrY	12818335	12818515	USP9Y	749307	prefilter
19610X59	chrY	12818635	12818755	USP9Y	69054	prefilter
19610X59	chrY	12833594	12833774	USP9Y	779289	prefilter
19610X59	chrY	12833834	12833954	USP9Y	462388	prefilter
19610X59	chrY	12837841	12837981	USP9Y	171942	prefilter
19610X59	chrY	12838001	12838121	USP9Y	298680	prefilter
19610X59	chrY	12839759	12839939	USP9Y	691627	prefilter
19610X59	chrY	12839999	12840239	USP9Y	1414245	prefilter
19610X59	chrY	12840299	12840419	USP9Y	738670	prefilter
19610X59	chrY	12840539	12840719	USP9Y	845620	prefilter
19610X59	chrY	12842172	12842532	USP9Y	1642198	prefilter
19610X59	chrY	12842988	12843128	USP9Y	640798	prefilter
19610X59	chrY	12843148	12843268	USP9Y	388164	prefilter
19610X59	chrY	12846245	12846605	USP9Y	1273943	prefilter
19610X59	chrY	12846863	12846983	USP9Y	324842	prefilter
19610X59	chrY	12847163	12847403	USP9Y	817947	prefilter
19610X59	chrY	12856278	12856418	USP9Y	642444	prefilter
19610X59	chrY	12856438	12856558	USP9Y	515447	prefilter
19610X59	chrY	12856559	12856679	USP9Y	471947	prefilter
19610X59	chrY	12856859	12856979	USP9Y	336743	prefilter
19610X59	chrY	12913645	12913925	DDX3Y	1349781	prefilter
19610X59	chrY	12914486	12914726	DDX3Y	1121044	prefilter
19610X59	chrY	12914813	12915147	DDX3Y	1790538	prefilter
19610X59	chrY	12915207	12915327	DDX3Y	544116	prefilter
19610X59	chrY	12915562	12915682	DDX3Y	756328	prefilter
19610X59	chrY	12915722	12915935	DDX3Y	1435887	prefilter
19610X59	chrY	12915975	12916095	DDX3Y	697733	prefilter
19610X59	chrY	12916171	12916291	DDX3Y	641527	prefilter
19610X59	chrY	12916351	12916695	DDX3Y	1937710	prefilter
19610X59	chr1	84597127	84599527	neutral_region	16168024	prefilter
19610X59	chr2	40162767	40165167	neutral_region	17599877	prefilter
19610X59	chr4	22386244	22388644	neutral_region	14753271	prefilter
19610X59	chr6	155239014	155241414	neutral_region	18876489	prefilter
19610X59	chr7	11732774	11735174	neutral_region	11207634	prefilter
19610X59	chr8	51513056	51515456	neutral_region	14982977	prefilter
19610X59	chr9	23709463	23711863	neutral_region	13318934	prefilter
19610X59	chr10	128969037	128971437	neutral_region	15710740	prefilter
19610X59	chr11	108510787	108513187	neutral_region	17269227	prefilter
19610X59	chr12	114115043	114117443	neutral_region	20568203	prefilter
19610X59	chr13	75803912	75806312	neutral_region	17718489	prefilter
19610X59	chr14	74661755	74664155	neutral_region	18981797	prefilter
19610X59	chr15	46089737	46092137	neutral_region	14124413	prefilter
19610X59	chr16	51754103	51756503	neutral_region	16549612	prefilter
19610X59	chr17	70672726	70675126	neutral_region	13982641	prefilter
19610X59	chr18	5749264	5751664	neutral_region	18699006	prefilter
19610X59	chr19	31831021	31833421	neutral_region	15742208	prefilter
19610X59	chr20	24153684	24156084	neutral_region	19091652	prefilter
19610X59	chr21	23665976	23668376	neutral_region	11525056	prefilter
19610X59	chr22	48262370	48264770	neutral_region	20516696	prefilter
19610X60	chr1	45330446	45330626	MUTYH	1467801	prefilter
19610X60	chr1	45331118	45333253	MUTYH	24479020	prefilter
19610X60	chr1	45333328	45333688	MUTYH	4321278	prefilter
19610X60	chr1	45334311	45334591	MUTYH	2919205	prefilter
19610X60	chr1	45338101	45338281	MUTYH	1594705	prefilter
19610X60	chr1	75806881	75807241	MSH4	2072715	prefilter
19610X60	chr1	75810632	75810872	MSH4	1473752	prefilter
19610X60	chr1	75814958	75815198	MSH4	2066747	prefilter
19610X60	chr1	75816279	75816639	MSH4	940911	prefilter
19610X60	chr1	75822315	75822675	MSH4	1571826	prefilter
19610X60	chr1	75848122	75848362	MSH4	1287823	prefilter
19610X60	chr1	75867431	75867671	MSH4	1407303	prefilter
19610X60	chr1	75876848	75877088	MSH4	1149083	prefilter
19610X60	chr1	75878053	75878413	MSH4	1966934	prefilter
19610X60	chr1	75878920	75879200	MSH4	1770099	prefilter
19610X60	chr1	75879981	75880221	MSH4	1387846	prefilter
19610X60	chr1	75881168	75881448	MSH4	1044818	prefilter
19610X60	chr1	75883541	75883901	MSH4	2834248	prefilter
19610X60	chr1	75889190	75889430	MSH4	1308174	prefilter
19610X60	chr1	75890620	75890900	MSH4	1513222	prefilter
19610X60	chr1	75897814	75898174	MSH4	1547809	prefilter
19610X60	chr1	75899542	75899782	MSH4	1366391	prefilter
19610X60	chr1	100352889	100353069	CDC14A	1349738	prefilter
19610X60	chr1	100353687	100353927	CDC14A	1625183	prefilter
19610X60	chr1	100377463	100377703	CDC14A	1626815	prefilter
19610X60	chr1	100390658	100390898	CDC14A	1536130	prefilter
19610X60	chr1	100424141	100424381	CDC14A	2150513	prefilter
19610X60	chr1	100439845	100440085	CDC14A	1792773	prefilter
19610X60	chr1	100462586	100462946	CDC14A	2955824	prefilter
19610X60	chr1	100467885	100468165	CDC14A	2424959	prefilter
19610X60	chr1	226064275	226064395	H3-3A	384064	prefilter
19610X60	chr1	226064435	226064555	H3-3A	398522	prefilter
19610X60	chr1	226065536	226065712	H3-3A	1350639	prefilter
19610X60	chr1	226065752	226066016	H3-3A	1956185	prefilter
19610X60	chr1	226071273	226071393	H3-3A	225636	prefilter
19610X60	chr1	241850326	241850686	EXO1	1842280	prefilter
19610X60	chr1	241852231	241852471	EXO1	1611491	prefilter
19610X60	chr1	241853279	241853559	EXO1	2343221	prefilter
19610X60	chr1	241857273	241857553	EXO1	2376801	prefilter
19610X60	chr1	241858432	241858792	EXO1	2937929	prefilter
19610X60	chr1	241878686	241879406	EXO1	6035512	prefilter
19610X60	chr1	241885230	241885590	EXO1	2249622	prefilter
19610X60	chr1	241889391	241889671	EXO1	2162105	prefilter
19610X60	chr1	243505173	243505413	AKT3	0	prefilter
19610X60	chr1	243512255	243512495	AKT3	0	prefilter
19610X60	chr1	243545433	243545673	AKT3	0	prefilter
19610X60	chr1	243552596	243553076	AKT3	0	prefilter
19610X60	chr1	243563584	243563984	AKT3	0	prefilter
19610X60	chr1	243572787	243573187	AKT3	0	prefilter
19610X60	chr1	243613585	243613825	AKT3	0	prefilter
19610X60	chr1	243615008	243615248	AKT3	0	prefilter
19610X60	chr1	243637476	243637876	AKT3	0	prefilter
19610X60	chr1	243645765	243646165	AKT3	0	prefilter
19610X60	chr1	243664707	243664947	AKT3	0	prefilter
19610X60	chr1	243695453	243695853	AKT3	0	prefilter
19610X60	chr1	243843057	243843237	AKT3	0	prefilter
19610X60	chr2	25234169	25234489	DNMT3A	2795610	prefilter
19610X60	chr2	25240236	25240516	DNMT3A	2956737	prefilter
19610X60	chr2	25240585	25240785	DNMT3A	2087418	prefilter
19610X60	chr2	25241494	25241774	DNMT3A	2986301	prefilter
19610X60	chr2	25243840	25244040	DNMT3A	1717778	prefilter
19610X60	chr2	25244496	25244696	DNMT3A	1915245	prefilter
19610X60	chr2	25245152	25245432	DNMT3A	2916944	prefilter
19610X60	chr2	25245942	25246374	DNMT3A	4464545	prefilter
19610X60	chr2	25247004	25247204	DNMT3A	1925656	prefilter
19610X60	chr2	25247530	25247810	DNMT3A	2794206	prefilter
19610X60	chr2	25282336	25282816	DNMT3A	4218481	prefilter
19610X60	chr2	25300071	25300311	DNMT3A	2460061	prefilter
19610X60	chr2	25313828	25314068	DNMT3A	2080648	prefilter
19610X60	chr2	38997159	38997519	SOS1	1545785	prefilter
19610X60	chr2	39006350	39006590	SOS1	1674616	prefilter
19610X60	chr2	39006932	39007292	SOS1	2539769	prefilter
19610X60	chr2	39010523	39010763	SOS1	1517840	prefilter
19610X60	chr2	39012057	39012417	SOS1	2630294	prefilter
19610X60	chr2	39013391	39013631	SOS1	2263358	prefilter
19610X60	chr2	39013788	39014068	SOS1	2727674	prefilter
19610X60	chr2	39014685	39014925	SOS1	1331881	prefilter
19610X60	chr2	39022477	39023317	SOS1	8408172	prefilter
19610X60	chr2	39023933	39024213	SOS1	2046888	prefilter
19610X60	chr2	39035141	39035565	SOS1	3469102	prefilter
19610X60	chr2	39051075	39051355	SOS1	2068460	prefilter
19610X60	chr2	39054538	39054898	SOS1	1948992	prefilter
19610X60	chr2	39056604	39056964	SOS1	2699508	prefilter
19610X60	chr2	39058598	39058878	SOS1	1960701	prefilter
19610X60	chr2	39067550	39067830	SOS1	1904417	prefilter
19610X60	chr2	47403117	47403477	MSH2	2418816	prefilter
19610X60	chr2	47408338	47408618	MSH2	1150077	prefilter
19610X60	chr2	47409993	47410473	MSH2	3791104	prefilter
19610X60	chr2	47412347	47412627	MSH2	1798151	prefilter
19610X60	chr2	47414203	47414483	MSH2	784062	prefilter
19610X60	chr2	47416222	47416502	MSH2	2227559	prefilter
19610X60	chr2	47429661	47430021	MSH2	2235994	prefilter
19610X60	chr2	47445482	47445722	MSH2	1709162	prefilter
19610X60	chr2	47462952	47463232	MSH2	1785138	prefilter
19610X60	chr2	47466593	47466873	MSH2	1787379	prefilter
19610X60	chr2	47470893	47471133	MSH2	1536108	prefilter
19610X60	chr2	47474907	47475387	MSH2	3470933	prefilter
19610X60	chr2	47476289	47476649	MSH2	3381938	prefilter
19610X60	chr2	47478155	47478635	MSH2	4125608	prefilter
19610X60	chr2	47480603	47480963	MSH2	2970498	prefilter
19610X60	chr2	47790845	47791205	MSH6	3126865	prefilter
19610X60	chr2	47795798	47796158	MSH6	3342342	prefilter
19610X60	chr2	47798503	47801263	MSH6	30093209	prefilter
19610X60	chr2	47803312	47803792	MSH6	4046535	prefilter
19610X60	chr2	47804848	47805088	MSH6	1976185	prefilter
19610X60	chr2	47805542	47805782	MSH6	1850451	prefilter
19610X60	chr2	47806141	47806731	MSH6	5214843	prefilter
19610X60	chr2	74558656	74558936	M1AP	2850936	prefilter
19610X60	chr2	74559613	74559793	M1AP	1725183	prefilter
19610X60	chr2	74560081	74560361	M1AP	3258513	prefilter
19610X60	chr2	74562140	74562500	M1AP	3962049	prefilter
19610X60	chr2	74575368	74575648	M1AP	2954238	prefilter
19610X60	chr2	74576357	74576717	M1AP	3688805	prefilter
19610X60	chr2	74581580	74581940	M1AP	1737532	prefilter
19610X60	chr2	74606959	74607319	M1AP	2873798	prefilter
19610X60	chr2	74614876	74615236	M1AP	3020583	prefilter
19610X60	chr2	74639975	74640335	M1AP	3442779	prefilter
19610X60	chr2	189791735	189792015	PMS1	2531446	prefilter
19610X60	chr2	189795680	189796040	PMS1	2681808	prefilter
19610X60	chr2	189805583	189805823	PMS1	1909638	prefilter
19610X60	chr2	189843902	189844142	PMS1	1784218	prefilter
19610X60	chr2	189852576	189852856	PMS1	2229545	prefilter
19610X60	chr2	189853870	189855223	PMS1	11324256	prefilter
19610X60	chr2	189857404	189857584	PMS1	887575	prefilter
19610X60	chr2	189863625	189864345	PMS1	5232161	prefilter
19610X60	chr2	189867724	189868004	PMS1	2113599	prefilter
19610X60	chr2	189873396	189873756	PMS1	2084896	prefilter
19610X60	chr3	9750215	9750495	OGG1	2395206	prefilter
19610X60	chr3	9750828	9751308	OGG1	5548175	prefilter
19610X60	chr3	9751679	9752039	OGG1	3996216	prefilter
19610X60	chr3	9754614	9754974	OGG1	3455497	prefilter
19610X60	chr3	9756406	9756686	OGG1	2802181	prefilter
19610X60	chr3	10141837	10142017	VHL	878804	prefilter
19610X60	chr3	10142077	10142257	VHL	971762	prefilter
19610X60	chr3	10146435	10146715	VHL	1795199	prefilter
19610X60	chr3	10149694	10149814	VHL	736568	prefilter
19610X60	chr3	10149874	10150054	VHL	1272869	prefilter
19610X60	chr3	12584447	12584727	RAF1	3052197	prefilter
19610X60	chr3	12584774	12585327	RAF1	7006027	prefilter
19610X60	chr3	12585620	12585860	RAF1	2267946	prefilter
19610X60	chr3	12587524	12587704	RAF1	971235	prefilter
19610X60	chr3	12590706	12590826	RAF1	1036180	prefilter
19610X60	chr3	12590886	12591066	RAF1	1888567	prefilter
19610X60	chr3	12591630	12591870	RAF1	2307477	prefilter
19610X60	chr3	12599629	12599869	RAF1	1937345	prefilter
19610X60	chr3	12604072	12604352	RAF1	2698511	prefilter
19610X60	chr3	12608704	12608984	RAF1	2817656	prefilter
19610X60	chr3	12609164	12609404	RAF1	2541103	prefilter
19610X60	chr3	12611886	12612126	RAF1	2128927	prefilter
19610X60	chr3	12618438	12618798	RAF1	2679527	prefilter
19610X60	chr3	16595349	16595469	DAZL	463965	prefilter
19610X60	chr3	16596899	16597139	DAZL	995575	prefilter
19610X60	chr3	16597425	16597545	DAZL	355812	prefilter
19610X60	chr3	16597952	16598072	DAZL	382152	prefilter
19610X60	chr3	16598385	16598525	DAZL	836330	prefilter
19610X60	chr3	16598605	16598725	DAZL	171156	prefilter
19610X60	chr3	36993485	36993725	MLH1	2024363	prefilter
19610X60	chr3	36996544	36996784	MLH1	1867511	prefilter
19610X60	chr3	37000884	37001124	MLH1	1536275	prefilter
19610X60	chr3	37004317	37004557	MLH1	1908359	prefilter
19610X60	chr3	37006907	37007147	MLH1	1653223	prefilter
19610X60	chr3	37011935	37012175	MLH1	1935627	prefilter
19610X60	chr3	37014368	37014608	MLH1	1887070	prefilter
19610X60	chr3	37017432	37017672	MLH1	2715966	prefilter
19610X60	chr3	37020246	37020526	MLH1	2631032	prefilter
19610X60	chr3	37028718	37028998	MLH1	2211223	prefilter
19610X60	chr3	37040120	37040360	MLH1	2100690	prefilter
19610X60	chr3	37042179	37042419	MLH1	1977903	prefilter
19610X60	chr3	37047421	37047781	MLH1	2795183	prefilter
19610X60	chr3	37048443	37048683	MLH1	2303299	prefilter
19610X60	chr3	37048840	37049080	MLH1	2334150	prefilter
19610X60	chr3	37050388	37050748	MLH1	3358628	prefilter
19610X60	chr3	41224446	41224833	CTNNB1	3613356	prefilter
19610X60	chr3	41225273	41225940	CTNNB1	7063187	prefilter
19610X60	chr3	41227140	41227420	CTNNB1	2233332	prefilter
19610X60	chr3	41233272	41233938	CTNNB1	7443244	prefilter
19610X60	chr3	41235663	41235903	CTNNB1	2203370	prefilter
19610X60	chr3	41236284	41236564	CTNNB1	2836240	prefilter
19610X60	chr3	50093657	50093937	RBM5	2109854	prefilter
19610X60	chr3	50099896	50100136	RBM5	1780039	prefilter
19610X60	chr3	50100448	50100688	RBM5	2184579	prefilter
19610X60	chr3	50103004	50103244	RBM5	1591335	prefilter
19610X60	chr3	50104158	50104398	RBM5	2029992	prefilter
19610X60	chr3	50110604	50110844	RBM5	1954605	prefilter
19610X60	chr3	50113283	50113643	RBM5	2650910	prefilter
19610X60	chr3	50117174	50117454	RBM5	2323610	prefilter
19610X60	chr3	50118252	50118532	RBM5	2470831	prefilter
19610X60	chr4	1801271	1801821	FGFR3	4601859	prefilter
19610X60	chr4	1801870	1802170	FGFR3	2661496	prefilter
19610X60	chr4	1802834	1803074	FGFR3	1850120	prefilter
19610X60	chr4	1803624	1803904	FGFR3	2322037	prefilter
19610X60	chr4	1804245	1804605	FGFR3	3162571	prefilter
19610X60	chr4	1804755	1805035	FGFR3	2833480	prefilter
19610X60	chr4	1805275	1806092	FGFR3	7801272	prefilter
19610X60	chr4	1806112	1806412	FGFR3	3002936	prefilter
19610X60	chr4	1806474	1806754	FGFR3	2861520	prefilter
19610X60	chr4	1806761	1807001	FGFR3	2407280	prefilter
19610X60	chr4	1807020	1807380	FGFR3	3707577	prefilter
19610X60	chr4	54699558	54699838	KIT	2515271	prefilter
19610X60	chr4	54703628	54703988	KIT	2422115	prefilter
19610X60	chr4	54725773	54726133	KIT	3231991	prefilter
19610X60	chr4	54727339	54727619	KIT	2488339	prefilter
19610X60	chr4	54727755	54728186	KIT	5104741	prefilter
19610X60	chr4	54729270	54729550	KIT	2576977	prefilter
19610X60	chr4	54731253	54731493	KIT	2923725	prefilter
19610X60	chr4	54731794	54732074	KIT	2065309	prefilter
19610X60	chr4	54733015	54733295	KIT	2738644	prefilter
19610X60	chr4	54736433	54736890	KIT	5696483	prefilter
19610X60	chr4	54737107	54737347	KIT	3186309	prefilter
19610X60	chr5	80670023	80670383	MSH3	3018502	prefilter
19610X60	chr5	80672182	80672422	MSH3	2489253	prefilter
19610X60	chr5	80672679	80672919	MSH3	2078138	prefilter
19610X60	chr5	80674915	80675195	MSH3	2200259	prefilter
19610X60	chr5	80678830	80679190	MSH3	3214263	prefilter
19610X60	chr5	80725389	80725629	MSH3	1723566	prefilter
19610X60	chr5	80728788	80729028	MSH3	1533089	prefilter
19610X60	chr5	80741386	80741626	MSH3	1635139	prefilter
19610X60	chr5	80744440	80744680	MSH3	829180	prefilter
19610X60	chr5	80761472	80761752	MSH3	2401784	prefilter
19610X60	chr5	80767846	80768206	MSH3	2844319	prefilter
19610X60	chr5	80768739	80769099	MSH3	2726695	prefilter
19610X60	chr5	80775606	80775846	MSH3	1315570	prefilter
19610X60	chr5	80778658	80778898	MSH3	1723621	prefilter
19610X60	chr5	80787498	80787738	MSH3	2236442	prefilter
19610X60	chr5	80813522	80813802	MSH3	2641948	prefilter
19610X60	chr5	80854043	80854403	MSH3	2599870	prefilter
19610X60	chr5	80864737	80865017	MSH3	1855108	prefilter
19610X60	chr5	80873021	80873381	MSH3	2210348	prefilter
19610X60	chr5	112754809	112755089	APC	1856295	prefilter
19610X60	chr5	112766228	112766508	APC	1923004	prefilter
19610X60	chr5	112767109	112767469	APC	2815451	prefilter
19610X60	chr5	112775543	112775823	APC	1163472	prefilter
19610X60	chr5	112780706	112780986	APC	2088888	prefilter
19610X60	chr5	112792347	112792627	APC	2051377	prefilter
19610X60	chr5	112818895	112819415	APC	5356879	prefilter
19610X60	chr5	112821803	112822083	APC	2245723	prefilter
19610X60	chr5	112827037	112827317	APC	2411606	prefilter
19610X60	chr5	112827827	112828077	APC	1915476	prefilter
19610X60	chr5	112828774	112829054	APC	2046694	prefilter
19610X60	chr5	112834878	112835238	APC	3260258	prefilter
19610X60	chr5	112837474	112844219	APC	75010714	prefilter
19610X60	chr6	31740400	31740680	MSH5	260	prefilter
19610X60	chr6	31741084	31741364	MSH5	649	prefilter
19610X60	chr6	31742797	31743259	MSH5	0	prefilter
19610X60	chr6	31743824	31744104	MSH5	0	prefilter
19610X60	chr6	31744124	31744364	MSH5	122	prefilter
19610X60	chr6	31744473	31744653	MSH5	0	prefilter
19610X60	chr6	31745158	31745398	MSH5	0	prefilter
19610X60	chr6	31747319	31747499	MSH5	0	prefilter
19610X60	chr6	31753230	31753718	MSH5	414	prefilter
19610X60	chr6	31758089	31758369	MSH5	36	prefilter
19610X60	chr6	31758464	31758940	MSH5	201	prefilter
19610X60	chr6	31759017	31759257	MSH5	6	prefilter
19610X60	chr6	31759348	31759588	MSH5	0	prefilter
19610X60	chr6	31759700	31760293	MSH5	267	prefilter
19610X60	chr6	31760624	31760904	MSH5	0	prefilter
19610X60	chr6	31761103	31761343	MSH5	0	prefilter
19610X60	chr6	31761403	31761683	MSH5	0	prefilter
19610X60	chr6	31761746	31762026	MSH5	0	prefilter
19610X60	chr6	31762028	31762268	MSH5	0	prefilter
19610X60	chr6	151807838	151808378	ESR1	3682565	prefilter
19610X60	chr6	151842512	151842872	ESR1	3362826	prefilter
19610X60	chr6	151880593	151880833	ESR1	1800371	prefilter
19610X60	chr6	151944100	151944580	ESR1	4367486	prefilter
19610X60	chr6	152011585	152011865	ESR1	2419748	prefilter
19610X60	chr6	152060917	152061197	ESR1	2170320	prefilter
19610X60	chr6	152094296	152094656	ESR1	3405534	prefilter
19610X60	chr6	152098667	152099027	ESR1	3687462	prefilter
19610X60	chr6	159800285	159800465	PNLDC1	1229930	prefilter
19610X60	chr6	159800710	159800890	PNLDC1	1660653	prefilter
19610X60	chr6	159801029	159801269	PNLDC1	2323451	prefilter
19610X60	chr6	159803200	159803380	PNLDC1	1185738	prefilter
19610X60	chr6	159803886	159804166	PNLDC1	2339341	prefilter
19610X60	chr6	159804473	159804713	PNLDC1	2185671	prefilter
19610X60	chr6	159805913	159806153	PNLDC1	2208599	prefilter
19610X60	chr6	159808658	159808898	PNLDC1	2290750	prefilter
19610X60	chr6	159808946	159809226	PNLDC1	2725797	prefilter
19610X60	chr6	159809940	159810180	PNLDC1	2414937	prefilter
19610X60	chr6	159811623	159811863	PNLDC1	1775771	prefilter
19610X60	chr6	159813538	159813718	PNLDC1	1311724	prefilter
19610X60	chr6	159815881	159816121	PNLDC1	1464571	prefilter
19610X60	chr6	159816479	159816659	PNLDC1	1055130	prefilter
19610X60	chr6	159817040	159817220	PNLDC1	1160183	prefilter
19610X60	chr7	5978586	5978766	PMS2	143868	prefilter
19610X60	chr7	5986949	5987069	PMS2	367242	prefilter
19610X60	chr7	5989737	5990017	PMS2	1322365	prefilter
19610X60	chr7	5991895	5992135	PMS2	1212478	prefilter
19610X60	chr7	5995463	5995703	PMS2	1821455	prefilter
19610X60	chr7	5997254	5997494	PMS2	570261	prefilter
19610X60	chr7	6002484	6002604	PMS2	112573	prefilter
19610X60	chr7	43583166	43583286	STK17A	339065	prefilter
19610X60	chr7	43595827	43596187	STK17A	2257507	prefilter
19610X60	chr7	43608188	43608468	STK17A	2619618	prefilter
19610X60	chr7	43619520	43619800	STK17A	2790646	prefilter
19610X60	chr7	43623506	43623978	STK17A	2937638	prefilter
19610X60	chr7	43624438	43624918	STK17A	4122483	prefilter
19610X60	chr7	100180614	100180734	STAG3	227397	prefilter
19610X60	chr7	100182021	100182141	STAG3	323666	prefilter
19610X60	chr7	100188854	100188974	STAG3	474353	prefilter
19610X60	chr7	100205165	100205445	STAG3	2760918	prefilter
19610X60	chr7	100210918	100211278	STAG3	2958342	prefilter
19610X60	chr7	100211367	100211607	STAG3	2605354	prefilter
19610X60	chr7	100211715	100211955	STAG3	2564664	prefilter
19610X60	chr7	100213650	100213890	STAG3	2520911	prefilter
19610X60	chr7	100213919	100214039	STAG3	1001993	prefilter
19610X60	chr7	140734685	140734925	BRAF	324929	prefilter
19610X60	chr7	140739739	140739859	BRAF	220261	prefilter
19610X60	chr7	140739899	140740019	BRAF	507899	prefilter
19610X60	chr7	140749212	140749332	BRAF	619130	prefilter
19610X60	chr7	140749372	140749492	BRAF	779439	prefilter
19610X60	chr7	140753210	140753454	BRAF	2405586	prefilter
19610X60	chr7	140754120	140754300	BRAF	1294648	prefilter
19610X60	chr7	140776820	140776940	BRAF	604749	prefilter
19610X60	chr7	140777060	140777180	BRAF	293828	prefilter
19610X60	chr7	140777913	140778153	BRAF	1658209	prefilter
19610X60	chr7	140781489	140781729	BRAF	1494696	prefilter
19610X60	chr7	140782949	140783069	BRAF	656255	prefilter
19610X60	chr7	140783089	140783229	BRAF	1005248	prefilter
19610X60	chr7	140801346	140801486	BRAF	509914	prefilter
19610X60	chr7	140801506	140801626	BRAF	589508	prefilter
19610X60	chr7	140807891	140808131	BRAF	909893	prefilter
19610X60	chr7	140808823	140808943	BRAF	249459	prefilter
19610X60	chr7	140834500	140834620	BRAF	312392	prefilter
19610X60	chr7	140834860	140834980	BRAF	181381	prefilter
19610X60	chr8	22289767	22290007	PIWIL2	2142352	prefilter
19610X60	chr8	22290169	22290409	PIWIL2	2453961	prefilter
19610X60	chr8	22303935	22304295	PIWIL2	3654307	prefilter
19610X60	chr8	22304706	22304946	PIWIL2	2486425	prefilter
19610X60	chr8	22305851	22306091	PIWIL2	1935858	prefilter
19610X60	chr8	22307863	22308143	PIWIL2	2059810	prefilter
19610X60	chr8	22314258	22314498	PIWIL2	2784837	prefilter
19610X60	chr8	22314967	22315207	PIWIL2	2292044	prefilter
19610X60	chr8	22316169	22316409	PIWIL2	1822339	prefilter
19610X60	chr8	22318102	22318342	PIWIL2	2049108	prefilter
19610X60	chr8	22352845	22353325	PIWIL2	4547188	prefilter
19610X60	chr8	22354204	22354444	PIWIL2	2063558	prefilter
19610X60	chr8	22355285	22355565	PIWIL2	2533947	prefilter
19610X60	chr8	30841940	30849380	TEX15	75028353	prefilter
19610X60	chr8	30858569	30858929	TEX15	1903750	prefilter
19610X60	chr8	30859844	30860124	TEX15	749092	prefilter
19610X60	chr8	30867203	30867563	TEX15	1951293	prefilter
19610X60	chr9	841775	841895	DMRT1	685509	prefilter
19610X60	chr9	842015	842255	DMRT1	891362	prefilter
19610X60	chr9	846871	847231	DMRT1	3352270	prefilter
19610X60	chr9	893813	894293	DMRT1	4856998	prefilter
19610X60	chr9	21968137	21968317	CDKN2A	1108745	prefilter
19610X60	chr9	21969674	21969854	CDKN2A	816972	prefilter
19610X60	chr9	21970815	21971295	CDKN2A	3432781	prefilter
19610X60	chr9	21974612	21974892	CDKN2A	1993529	prefilter
19610X60	chr9	21994055	21994415	CDKN2A	2189832	prefilter
19610X60	chr9	83970066	83970426	HNRNPK	2727323	prefilter
19610X60	chr9	83970658	83970898	HNRNPK	1154207	prefilter
19610X60	chr9	83972728	83973088	HNRNPK	2336208	prefilter
19610X60	chr9	83973222	83973462	HNRNPK	1696847	prefilter
19610X60	chr9	83974433	83974673	HNRNPK	1372663	prefilter
19610X60	chr9	83975343	83975583	HNRNPK	1992281	prefilter
19610X60	chr9	83976903	83977143	HNRNPK	1911307	prefilter
19610X60	chr9	83977617	83977857	HNRNPK	1971033	prefilter
19610X60	chr9	83978133	83978253	HNRNPK	336553	prefilter
19610X60	chr9	95449770	95450010	PTCH1	2112046	prefilter
19610X60	chr9	95453409	95453689	PTCH1	2382506	prefilter
19610X60	chr9	95456204	95456484	PTCH1	2396066	prefilter
19610X60	chr9	95457913	95458393	PTCH1	4822896	prefilter
19610X60	chr9	95467030	95467510	PTCH1	3685192	prefilter
19610X60	chr9	95468652	95469252	PTCH1	5652726	prefilter
19610X60	chr9	95469752	95469992	PTCH1	2241189	prefilter
19610X60	chr9	95475956	95476236	PTCH1	2765039	prefilter
19610X60	chr9	95476688	95476928	PTCH1	2379745	prefilter
19610X60	chr9	95477484	95477764	PTCH1	2753326	prefilter
19610X60	chr9	95477980	95478260	PTCH1	2666573	prefilter
19610X60	chr9	95478981	95479221	PTCH1	2497949	prefilter
19610X60	chr9	95479889	95480169	PTCH1	3112739	prefilter
19610X60	chr9	95480309	95480669	PTCH1	3268008	prefilter
19610X60	chr9	95481874	95482288	PTCH1	3719684	prefilter
19610X60	chr9	95485649	95485889	PTCH1	2564931	prefilter
19610X60	chr9	95506323	95506683	PTCH1	1962765	prefilter
19610X60	chr9	95516440	95516560	PTCH1	250309	prefilter
19610X60	chr9	97684861	97685101	XPA	1135707	prefilter
19610X60	chr9	97686998	97687358	XPA	1969701	prefilter
19610X60	chr9	97689466	97689706	XPA	1656136	prefilter
19610X60	chr9	124482643	124483123	NR5A1	3743501	prefilter
19610X60	chr9	124491014	124491294	NR5A1	1976844	prefilter
19610X60	chr9	124492969	124493209	NR5A1	2220358	prefilter
19610X60	chr9	124499982	124500462	NR5A1	4231171	prefilter
19610X60	chr9	124500582	124500822	NR5A1	2026244	prefilter
19610X60	chr9	124503009	124503464	NR5A1	3170018	prefilter
19610X60	chr10	43100350	43100830	RET	3660096	prefilter
19610X60	chr10	43102225	43102705	RET	5063877	prefilter
19610X60	chr10	43105012	43105312	RET	2051367	prefilter
19610X60	chr10	43106293	43106653	RET	3485870	prefilter
19610X60	chr10	43108950	43109310	RET	3700533	prefilter
19610X60	chr10	43111096	43111576	RET	4672353	prefilter
19610X60	chr10	43116565	43116805	RET	1110592	prefilter
19610X60	chr10	43118306	43118486	RET	1690268	prefilter
19610X60	chr10	43119458	43119818	RET	3424026	prefilter
19610X60	chr10	43120002	43120282	RET	2788433	prefilter
19610X60	chr10	43121861	43122101	RET	2681458	prefilter
19610X60	chr10	43123599	43123879	RET	2797546	prefilter
19610X60	chr10	43124812	43125052	RET	2286982	prefilter
19610X60	chr10	121483630	121483870	FGFR2	2273363	prefilter
19610X60	chr10	121485323	121485603	FGFR2	2432297	prefilter
19610X60	chr10	121487269	121487509	FGFR2	2328767	prefilter
19610X60	chr10	121487912	121488192	FGFR2	2252343	prefilter
19610X60	chr10	121496447	121496807	FGFR2	2476474	prefilter
19610X60	chr10	121498430	121498670	FGFR2	1747941	prefilter
19610X60	chr10	121500746	121501026	FGFR2	2730298	prefilter
19610X60	chr10	121503725	121504005	FGFR2	2284641	prefilter
19610X60	chr10	121515038	121515398	FGFR2	3209148	prefilter
19610X60	chr10	121517251	121517559	FGFR2	2921786	prefilter
19610X60	chr10	121518615	121518895	FGFR2	2541774	prefilter
19610X60	chr10	121519894	121520254	FGFR2	3240527	prefilter
19610X60	chr10	121538513	121538793	FGFR2	2077361	prefilter
19610X60	chr10	121551194	121551554	FGFR2	2187905	prefilter
19610X60	chr10	121564418	121564658	FGFR2	1813297	prefilter
19610X60	chr10	121565331	121565811	FGFR2	3896637	prefilter
19610X60	chr11	532637	532757	HRAS	0	prefilter
19610X60	chr11	533298	533652	HRAS	0	prefilter
19610X60	chr11	533715	533995	HRAS	0	prefilter
19610X60	chr11	534154	534434	HRAS	0	prefilter
19610X60	chr11	32389018	32389298	WT1	2624164	prefilter
19610X60	chr11	32391858	32392178	WT1	2840219	prefilter
19610X60	chr11	32392550	32392870	WT1	3227622	prefilter
19610X60	chr11	32396192	32396472	WT1	2932102	prefilter
19610X60	chr11	32399876	32400116	WT1	2371731	prefilter
19610X60	chr11	32416395	32416635	WT1	2637126	prefilter
19610X60	chr11	32417495	32417735	WT1	1693589	prefilter
19610X60	chr11	32427887	32428127	WT1	2193080	prefilter
19610X60	chr11	32428418	32428698	WT1	2633799	prefilter
19610X60	chr11	32430414	32430654	WT1	1079649	prefilter
19610X60	chr11	32434610	32434910	WT1	2039727	prefilter
19610X60	chr11	32435030	32435270	WT1	1173085	prefilter
19610X60	chr11	36573189	36576549	RAG1	39983200	prefilter
19610X60	chr11	94459314	94459494	MRE11	1256313	prefilter
19610X60	chr11	94459554	94459674	MRE11	863027	prefilter
19610X60	chr11	94460866	94461106	MRE11	1522509	prefilter
19610X60	chr11	94464036	94464156	MRE11	421802	prefilter
19610X60	chr11	94464196	94464316	MRE11	534149	prefilter
19610X60	chr11	94467733	94467973	MRE11	1823405	prefilter
19610X60	chr11	94470376	94470736	MRE11	2814170	prefilter
19610X60	chr11	94471486	94471606	MRE11	488332	prefilter
19610X60	chr11	94471726	94471846	MRE11	513367	prefilter
19610X60	chr11	94476226	94476466	MRE11	1503003	prefilter
19610X60	chr11	94478665	94478945	MRE11	2200812	prefilter
19610X60	chr11	94479597	94479837	MRE11	1518081	prefilter
19610X60	chr11	94485824	94485944	MRE11	474734	prefilter
19610X60	chr11	94486064	94486184	MRE11	360897	prefilter
19610X60	chr11	94490759	94491039	MRE11	1822987	prefilter
19610X60	chr11	94586968	94587328	PIWIL4	190686	prefilter
19610X60	chr11	94589056	94589296	PIWIL4	4449	prefilter
19610X60	chr11	94593439	94593719	PIWIL4	1773927	prefilter
19610X60	chr11	94595247	94595487	PIWIL4	2549353	prefilter
19610X60	chr11	94603900	94604140	PIWIL4	1509799	prefilter
19610X60	chr11	94607359	94607719	PIWIL4	2726472	prefilter
19610X60	chr11	94608514	94608754	PIWIL4	2255518	prefilter
19610X60	chr11	94616408	94616648	PIWIL4	1995878	prefilter
19610X60	chr11	94617890	94618170	PIWIL4	2731437	prefilter
19610X60	chr11	94619682	94620210	PIWIL4	5899258	prefilter
19610X60	chr11	94620812	94621052	PIWIL4	2253074	prefilter
19610X60	chr11	108227540	108227952	ATM	3349116	prefilter
19610X60	chr11	108229110	108229390	ATM	609488	prefilter
19610X60	chr11	108235572	108235932	ATM	1233764	prefilter
19610X60	chr11	108317307	108317587	ATM	1142384	prefilter
19610X60	chr11	108319886	108320126	ATM	1424569	prefilter
19610X60	chr11	108321240	108321480	ATM	913304	prefilter
19610X60	chr11	108325247	108325607	ATM	1157984	prefilter
19610X60	chr11	108325961	108326321	ATM	2562926	prefilter
19610X60	chr11	108327581	108327821	ATM	1438634	prefilter
19610X60	chr11	108328949	108329309	ATM	2155194	prefilter
19610X60	chr11	108330112	108330507	ATM	3401488	prefilter
19610X60	chr11	108334899	108335179	ATM	1000693	prefilter
19610X60	chr11	108335783	108336023	ATM	1298143	prefilter
19610X60	chr11	108343156	108343436	ATM	1859288	prefilter
19610X60	chr11	108345667	108345998	ATM	2770597	prefilter
19610X60	chr11	108347202	108347442	ATM	1260855	prefilter
19610X60	chr11	108353703	108353943	ATM	2001453	prefilter
19610X60	chr11	108354722	108354962	ATM	1574876	prefilter
19610X60	chr11	108365010	108365583	ATM	5432843	prefilter
19610X60	chr11	116835691	116836051	APOA1	2832796	prefilter
19610X60	chr11	116836111	116836531	APOA1	3739707	prefilter
19610X60	chr11	119206395	119206695	CBL	1359050	prefilter
19610X60	chr11	119232331	119232811	CBL	3533043	prefilter
19610X60	chr11	119271668	119271948	CBL	2058659	prefilter
19610X60	chr11	119273806	119274086	CBL	2104586	prefilter
19610X60	chr11	119274752	119275032	CBL	2055136	prefilter
19610X60	chr11	119275925	119276205	CBL	2693381	prefilter
19610X60	chr11	119277680	119277920	CBL	2248645	prefilter
19610X60	chr11	119278071	119278391	CBL	3076011	prefilter
19610X60	chr11	119278421	119278801	CBL	4436571	prefilter
19610X60	chr11	119298269	119298629	CBL	3244351	prefilter
19610X60	chr11	119299398	119299878	CBL	4763062	prefilter
19610X60	chr11	119307982	119308162	CBL	492652	prefilter
19610X60	chr12	25209733	25209973	KRAS	1563712	prefilter
19610X60	chr12	25215360	25215640	KRAS	2291512	prefilter
19610X60	chr12	25225553	25225693	KRAS	1160030	prefilter
19610X60	chr12	25225713	25225833	KRAS	733518	prefilter
19610X60	chr12	25227162	25227462	KRAS	2474562	prefilter
19610X60	chr12	25245154	25245454	KRAS	2817711	prefilter
19610X60	chr12	54280785	54280905	HNRNPA1	406376	prefilter
19610X60	chr12	54281324	54281564	HNRNPA1	1741883	prefilter
19610X60	chr12	54281728	54281848	HNRNPA1	816533	prefilter
19610X60	chr12	54281888	54282008	HNRNPA1	948995	prefilter
19610X60	chr12	54282015	54282135	HNRNPA1	901445	prefilter
19610X60	chr12	54282255	54282957	HNRNPA1	6186901	prefilter
19610X60	chr12	54283749	54283869	HNRNPA1	567920	prefilter
19610X60	chr12	54283909	54284029	HNRNPA1	696490	prefilter
19610X60	chr12	54284194	54284374	HNRNPA1	877741	prefilter
19610X60	chr12	101729041	101729281	SYCP3	1710424	prefilter
19610X60	chr12	101731497	101731737	SYCP3	1376374	prefilter
19610X60	chr12	101733504	101733744	SYCP3	1991880	prefilter
19610X60	chr12	101734865	101735105	SYCP3	1529816	prefilter
19610X60	chr12	112446217	112446337	PTPN11	787905	prefilter
19610X60	chr12	112446368	112446488	PTPN11	738738	prefilter
19610X60	chr12	112450227	112450587	PTPN11	3195087	prefilter
19610X60	chr12	112453111	112453291	PTPN11	1255196	prefilter
19610X60	chr12	112453351	112453471	PTPN11	842048	prefilter
19610X60	chr12	112454502	112454742	PTPN11	1059458	prefilter
19610X60	chr12	112472872	112473112	PTPN11	1408392	prefilter
19610X60	chr12	112477580	112477810	PTPN11	1954151	prefilter
19610X60	chr12	112477816	112477936	PTPN11	955618	prefilter
19610X60	chr12	112477976	112478096	PTPN11	780840	prefilter
19610X60	chr12	112481986	112482106	PTPN11	473554	prefilter
19610X60	chr12	112482139	112482259	PTPN11	698799	prefilter
19610X60	chr12	112486368	112486728	PTPN11	3007248	prefilter
19610X60	chr12	112488369	112488596	PTPN11	2084245	prefilter
19610X60	chr12	112488936	112489216	PTPN11	1869937	prefilter
19610X60	chr12	130342510	130342750	PIWIL1	0	prefilter
19610X60	chr12	130342925	130343165	PIWIL1	0	prefilter
19610X60	chr12	130345615	130346015	PIWIL1	0	prefilter
19610X60	chr12	130346237	130346717	PIWIL1	0	prefilter
19610X60	chr12	130348023	130348263	PIWIL1	0	prefilter
19610X60	chr12	130349097	130349577	PIWIL1	0	prefilter
19610X60	chr12	130349791	130350031	PIWIL1	0	prefilter
19610X60	chr12	130354400	130354800	PIWIL1	0	prefilter
19610X60	chr12	130354826	130355066	PIWIL1	60	prefilter
19610X60	chr12	130357397	130357637	PIWIL1	0	prefilter
19610X60	chr12	130361040	130361669	PIWIL1	565	prefilter
19610X60	chr12	130362681	130363267	PIWIL1	1312451	prefilter
19610X60	chr12	130366995	130367395	PIWIL1	1764	prefilter
19610X60	chr12	130371049	130371658	PIWIL1	393558	prefilter
19610X60	chr12	132635818	132636098	POLE	2344998	prefilter
19610X60	chr12	132637936	132638216	POLE	2627498	prefilter
19610X60	chr12	132639031	132639391	POLE	3199759	prefilter
19610X60	chr12	132641569	132641929	POLE	3452372	prefilter
19610X60	chr12	132642107	132643088	POLE	9592278	prefilter
19610X60	chr12	132657269	132657509	POLE	2495079	prefilter
19610X60	chr12	132657799	132658039	POLE	2579787	prefilter
19610X60	chr12	132659222	132659582	POLE	3114881	prefilter
19610X60	chr12	132660886	132661246	POLE	2677316	prefilter
19610X60	chr12	132661465	132661745	POLE	2556035	prefilter
19610X60	chr12	132663936	132664216	POLE	2938827	prefilter
19610X60	chr12	132664296	132664536	POLE	2584691	prefilter
19610X60	chr12	132665236	132665516	POLE	2719670	prefilter
19610X60	chr12	132667435	132667715	POLE	2363540	prefilter
19610X60	chr12	132668289	132669015	POLE	6282212	prefilter
19610X60	chr12	132673501	132673781	POLE	2326179	prefilter
19610X60	chr12	132675337	132675577	POLE	2467641	prefilter
19610X60	chr12	132675657	132675897	POLE	2656734	prefilter
19610X60	chr12	132676029	132676269	POLE	2544444	prefilter
19610X60	chr12	132676479	132676719	POLE	2634132	prefilter
19610X60	chr12	132677283	132677788	POLE	5211127	prefilter
19610X60	chr12	132679434	132679714	POLE	2789850	prefilter
19610X60	chr12	132679880	132680290	POLE	4007903	prefilter
19610X60	chr12	132680527	132680767	POLE	2349859	prefilter
19610X60	chr12	132687224	132687404	POLE	532017	prefilter
19610X60	chr13	32336150	32341310	BRCA2	49097589	prefilter
19610X60	chr13	32344485	32344725	BRCA2	1199302	prefilter
19610X60	chr13	32356338	32356698	BRCA2	2361206	prefilter
19610X60	chr13	32357655	32358015	BRCA2	2116085	prefilter
19610X60	chr13	32362428	32362788	BRCA2	2403158	prefilter
19610X60	chr13	32363116	32363596	BRCA2	3487129	prefilter
19610X60	chr13	32370339	32370619	BRCA2	1849897	prefilter
19610X60	chr13	32370888	32371168	BRCA2	2175529	prefilter
19610X60	chr13	32379936	32380216	BRCA2	1656525	prefilter
19610X60	chr13	32394571	32395051	BRCA2	3825035	prefilter
19610X60	chr13	32396831	32397111	BRCA2	2113148	prefilter
19610X60	chr13	48342536	48342776	RB1	1797020	prefilter
19610X60	chr13	48345019	48345259	RB1	1220988	prefilter
19610X60	chr13	48347754	48347934	RB1	261385	prefilter
19610X60	chr13	48348869	48349109	RB1	1129172	prefilter
19610X60	chr13	48359952	48360192	RB1	1457647	prefilter
19610X60	chr13	48368445	48368685	RB1	1343706	prefilter
19610X60	chr13	48373328	48373568	RB1	1437286	prefilter
19610X60	chr13	48376856	48377096	RB1	1871395	prefilter
19610X60	chr13	48379503	48379703	RB1	904725	prefilter
19610X60	chr13	48379967	48380327	RB1	1764278	prefilter
19610X60	chr13	48381183	48381539	RB1	2710451	prefilter
19610X60	chr13	48452913	48453153	RB1	1592770	prefilter
19610X60	chr13	48456136	48456416	RB1	2302808	prefilter
19610X60	chr13	48459620	48459900	RB1	1845259	prefilter
19610X60	chr13	48463663	48463903	RB1	1256619	prefilter
19610X60	chr13	48464934	48465454	RB1	4251373	prefilter
19610X60	chr13	48473285	48473465	RB1	926426	prefilter
19610X60	chr13	48476632	48476912	RB1	2311277	prefilter
19610X60	chr13	48477289	48477469	RB1	928863	prefilter
19610X60	chr13	48479913	48480153	RB1	1800935	prefilter
19610X60	chr13	108208462	108211342	LIG4	34916782	prefilter
19610X60	chr14	45135925	45136645	FANCM	6737121	prefilter
19610X60	chr14	45136975	45137335	FANCM	2717396	prefilter
19610X60	chr14	45140550	45140790	FANCM	1261498	prefilter
19610X60	chr14	45159008	45159368	FANCM	1208783	prefilter
19610X60	chr14	45164282	45164642	FANCM	2581809	prefilter
19610X60	chr14	45170527	45170807	FANCM	1464792	prefilter
19610X60	chr14	45172992	45173272	FANCM	2131518	prefilter
19610X60	chr14	45175003	45177043	FANCM	18985630	prefilter
19610X60	chr14	45196059	45196659	FANCM	5195068	prefilter
19610X60	chr14	45198549	45199029	FANCM	3033789	prefilter
19610X60	chr14	75018764	75019044	MLH3	2334527	prefilter
19610X60	chr14	75022736	75023096	MLH3	3574033	prefilter
19610X60	chr14	75030482	75030762	MLH3	2411451	prefilter
19610X60	chr14	75032003	75032243	MLH3	1749276	prefilter
19610X60	chr14	75033334	75033574	MLH3	2171801	prefilter
19610X60	chr14	75046275	75049755	MLH3	36446231	prefilter
19610X60	chr14	81062063	81062303	TSHR	1711337	prefilter
19610X60	chr14	81068171	81068411	TSHR	1509032	prefilter
19610X60	chr14	81087871	81088111	TSHR	1828132	prefilter
19610X60	chr14	81092449	81092689	TSHR	2051968	prefilter
19610X60	chr14	81096553	81096793	TSHR	2516063	prefilter
19610X60	chr14	81108293	81108533	TSHR	997285	prefilter
19610X60	chr14	81142865	81144425	TSHR	17250335	prefilter
19610X60	chr14	95091104	95091464	DICER1	2860123	prefilter
19610X60	chr14	95093782	95094262	DICER1	3767047	prefilter
19610X60	chr14	95095704	95096784	DICER1	10884419	prefilter
19610X60	chr14	95099717	95099997	DICER1	1479207	prefilter
19610X60	chr14	95103256	95104216	DICER1	9447461	prefilter
19610X60	chr14	95104978	95105338	DICER1	3176125	prefilter
19610X60	chr14	95105610	95105850	DICER1	2423208	prefilter
19610X60	chr14	95105952	95106312	DICER1	3289371	prefilter
19610X60	chr14	95107544	95107824	DICER1	973309	prefilter
19610X60	chr14	95111246	95111526	DICER1	2225803	prefilter
19610X60	chr14	95112089	95112329	DICER1	1925864	prefilter
19610X60	chr14	95113018	95113298	DICER1	2155077	prefilter
19610X60	chr14	95115604	95115884	DICER1	2416212	prefilter
19610X60	chr14	95116334	95116814	DICER1	3789829	prefilter
19610X60	chr14	95117548	95117828	DICER1	2428648	prefilter
19610X60	chr14	95124132	95124732	DICER1	5882121	prefilter
19610X60	chr14	95129372	95129732	DICER1	2808923	prefilter
19610X60	chr14	95129985	95130265	DICER1	2411116	prefilter
19610X60	chr14	95131434	95131714	DICER1	2322346	prefilter
19610X60	chr14	95132416	95132776	DICER1	2250179	prefilter
19610X60	chr14	95133246	95133526	DICER1	2541280	prefilter
19610X60	chr14	103963007	103963247	TDRD9	1746829	prefilter
19610X60	chr14	103965263	103965623	TDRD9	2327407	prefilter
19610X60	chr14	103966630	103966910	TDRD9	1434364	prefilter
19610X60	chr14	103970461	103970701	TDRD9	1560996	prefilter
19610X60	chr14	103975291	103975651	TDRD9	1941846	prefilter
19610X60	chr14	103991072	103991312	TDRD9	1665154	prefilter
19610X60	chr14	103994269	103994681	TDRD9	3180960	prefilter
19610X60	chr14	103995688	103995868	TDRD9	930021	prefilter
19610X60	chr14	103998556	103998796	TDRD9	1136816	prefilter
19610X60	chr14	104004166	104004406	TDRD9	1227209	prefilter
19610X60	chr14	104005199	104005479	TDRD9	1927979	prefilter
19610X60	chr14	104006291	104006925	TDRD9	5826064	prefilter
19610X60	chr14	104024504	104024744	TDRD9	1049316	prefilter
19610X60	chr14	104025490	104025850	TDRD9	2504700	prefilter
19610X60	chr14	104025971	104026211	TDRD9	2153732	prefilter
19610X60	chr14	104026569	104027049	TDRD9	4701287	prefilter
19610X60	chr15	40700992	40701272	RAD51	1852830	prefilter
19610X60	chr15	40701666	40701786	RAD51	164198	prefilter
19610X60	chr15	40706115	40706355	RAD51	1560967	prefilter
19610X60	chr15	40708950	40709190	RAD51	1759502	prefilter
19610X60	chr15	40718732	40718972	RAD51	1706626	prefilter
19610X60	chr15	40728647	40728887	RAD51	1911139	prefilter
19610X60	chr15	40729429	40729709	RAD51	2284570	prefilter
19610X60	chr15	40729773	40730053	RAD51	2805347	prefilter
19610X60	chr15	40730975	40731255	RAD51	2266436	prefilter
19610X60	chr15	66434952	66435072	MAP2K1	694442	prefilter
19610X60	chr15	66435192	66435312	MAP2K1	536693	prefilter
19610X60	chr15	66436679	66436799	MAP2K1	1235610	prefilter
19610X60	chr15	66436819	66436959	MAP2K1	1435568	prefilter
19610X60	chr15	66443198	66443438	MAP2K1	1386848	prefilter
19610X60	chr15	66444591	66444771	MAP2K1	5419	prefilter
19610X60	chr15	66481677	66481817	MAP2K1	71619	prefilter
19610X60	chr15	66481837	66481957	MAP2K1	35748	prefilter
19610X60	chr15	66484910	66485030	MAP2K1	519	prefilter
19610X60	chr15	66485150	66485270	MAP2K1	1748	prefilter
19610X60	chr15	66487140	66487380	MAP2K1	54767	prefilter
19610X60	chr15	66489125	66489365	MAP2K1	31921	prefilter
19610X60	chr15	66489650	66489830	MAP2K1	7418	prefilter
19610X60	chr15	66490437	66490557	MAP2K1	55	prefilter
19610X60	chr15	89247569	89247809	FANCI	1996256	prefilter
19610X60	chr15	89258620	89258860	FANCI	1848603	prefilter
19610X60	chr15	89260638	89260918	FANCI	2449957	prefilter
19610X60	chr15	89261523	89261939	FANCI	3968676	prefilter
19610X60	chr15	89263349	89263529	FANCI	957090	prefilter
19610X60	chr15	89263824	89264104	FANCI	2791121	prefilter
19610X60	chr15	89264444	89264684	FANCI	2046239	prefilter
19610X60	chr15	89268322	89268602	FANCI	1977147	prefilter
19610X60	chr15	89273303	89273543	FANCI	373556	prefilter
19610X60	chr15	89274096	89274376	FANCI	1845324	prefilter
19610X60	chr15	89276621	89276981	FANCI	2657886	prefilter
19610X60	chr15	89278610	89278850	FANCI	1674643	prefilter
19610X60	chr15	89281095	89281375	FANCI	2390746	prefilter
19610X60	chr15	89281680	89281920	FANCI	2301412	prefilter
19610X60	chr15	89283073	89283313	FANCI	1938883	prefilter
19610X60	chr15	89285017	89285297	FANCI	2019995	prefilter
19610X60	chr15	89290127	89290367	FANCI	1833472	prefilter
19610X60	chr15	89291543	89291783	FANCI	2024338	prefilter
19610X60	chr15	89292596	89293142	FANCI	5690199	prefilter
19610X60	chr15	89293735	89294095	FANCI	2498953	prefilter
19610X60	chr15	89294824	89295184	FANCI	2449770	prefilter
19610X60	chr15	89299703	89300063	FANCI	3392791	prefilter
19610X60	chr15	89300222	89300462	FANCI	2331207	prefilter
19610X60	chr15	89301264	89301504	FANCI	2315611	prefilter
19610X60	chr15	89303799	89303979	FANCI	1360616	prefilter
19610X60	chr15	89305038	89305495	FANCI	5089872	prefilter
19610X60	chr15	89305531	89305771	FANCI	2734772	prefilter
19610X60	chr15	89305920	89306280	FANCI	3431156	prefilter
19610X60	chr15	89307394	89307754	FANCI	3773419	prefilter
19610X60	chr15	89312818	89313058	FANCI	778900	prefilter
19610X60	chr15	89314539	89314779	FANCI	1479231	prefilter
19610X60	chr15	89315215	89315455	FANCI	2073304	prefilter
19610X60	chr16	79322	79802	MPG	4462578	prefilter
19610X60	chr16	82974	83334	MPG	2739694	prefilter
19610X60	chr16	85287	85887	MPG	5399926	prefilter
19610X60	chr16	2090197	2090909	PKD1	5541619	prefilter
19610X60	chr16	2091029	2091149	PKD1	554411	prefilter
19610X60	chr16	2091330	2091450	PKD1	356401	prefilter
19610X60	chr16	2091570	2091690	PKD1	595618	prefilter
19610X60	chr16	2091703	2092257	PKD1	4203199	prefilter
19610X60	chr16	2092416	2092656	PKD1	2263741	prefilter
19610X60	chr16	2092883	2093163	PKD1	2826954	prefilter
19610X60	chr16	89739395	89739635	FANCA	2507789	prefilter
19610X60	chr16	89739926	89740166	FANCA	2320269	prefilter
19610X60	chr16	89740715	89740955	FANCA	1583737	prefilter
19610X60	chr16	89742729	89743009	FANCA	1776381	prefilter
19610X60	chr16	89782934	89783174	FANCA	1998299	prefilter
19610X60	chr16	89784789	89785029	FANCA	2000589	prefilter
19610X60	chr16	89791329	89791609	FANCA	2504076	prefilter
19610X60	chr16	89791857	89792137	FANCA	2680872	prefilter
19610X60	chr16	89792389	89792629	FANCA	2271937	prefilter
19610X60	chr16	89795842	89796082	FANCA	1833990	prefilter
19610X60	chr16	89799079	89799319	FANCA	2102353	prefilter
19610X60	chr16	89799531	89799711	FANCA	1424235	prefilter
19610X60	chr16	89803180	89803420	FANCA	1786383	prefilter
19610X60	chr16	89805216	89805456	FANCA	1922145	prefilter
19610X60	chr16	89808210	89808450	FANCA	1550419	prefilter
19610X60	chr16	89810634	89810874	FANCA	1568527	prefilter
19610X60	chr17	31248974	31249214	NF1	1573053	prefilter
19610X60	chr17	31252849	31253089	NF1	1708923	prefilter
19610X60	chr17	31258283	31258423	NF1	774749	prefilter
19610X60	chr17	31325736	31326336	NF1	5540266	prefilter
19610X60	chr17	31327429	31327909	NF1	4213059	prefilter
19610X60	chr17	31330217	31330577	NF1	2420068	prefilter
19610X60	chr17	41837849	41838209	KLHL10	2816645	prefilter
19610X60	chr17	41841707	41842427	KLHL10	6727743	prefilter
19610X60	chr17	41845014	41845854	KLHL10	8204860	prefilter
19610X60	chr17	41847195	41847475	KLHL10	2598521	prefilter
19610X60	chr17	41847818	41848418	KLHL10	5760785	prefilter
19610X60	chr17	42322208	42322568	STAT3	2962390	prefilter
19610X60	chr17	42322933	42323213	STAT3	2631741	prefilter
19610X60	chr17	42324892	42325132	STAT3	2103687	prefilter
19610X60	chr17	42326037	42326277	STAT3	1655787	prefilter
19610X60	chr17	42329348	42329851	STAT3	4921928	prefilter
19610X60	chr17	42331411	42331591	STAT3	955168	prefilter
19610X60	chr17	42333599	42334110	STAT3	4464331	prefilter
19610X60	chr17	42337370	42337650	STAT3	2246267	prefilter
19610X60	chr17	42337690	42337930	STAT3	2407739	prefilter
19610X60	chr17	42338651	42338891	STAT3	1945342	prefilter
19610X60	chr17	42339241	42339481	STAT3	1783643	prefilter
19610X60	chr17	42345488	42345728	STAT3	1830088	prefilter
19610X60	chr17	42346501	42346781	STAT3	2359853	prefilter
19610X60	chr17	42348312	42348592	STAT3	2501546	prefilter
19610X60	chr17	43045681	43045881	BRCA1	1069803	prefilter
19610X60	chr17	43047553	43047793	BRCA1	1666165	prefilter
19610X60	chr17	43049037	43049277	BRCA1	1439912	prefilter
19610X60	chr17	43051000	43051180	BRCA1	884837	prefilter
19610X60	chr17	43056973	43057213	BRCA1	1715332	prefilter
19610X60	chr17	43063263	43063443	BRCA1	1093051	prefilter
19610X60	chr17	43063792	43064032	BRCA1	1771885	prefilter
19610X60	chr17	43067531	43067771	BRCA1	1172826	prefilter
19610X60	chr17	43070843	43071323	BRCA1	3559973	prefilter
19610X60	chr17	43076411	43076691	BRCA1	1269280	prefilter
19610X60	chr17	43082309	43082669	BRCA1	2801925	prefilter
19610X60	chr17	43090868	43091108	BRCA1	2353518	prefilter
19610X60	chr17	43091347	43094947	BRCA1	36975530	prefilter
19610X60	chr17	43099707	43099947	BRCA1	1326431	prefilter
19610X60	chr17	43104051	43104331	BRCA1	1213864	prefilter
19610X60	chr17	43104792	43105032	BRCA1	1858771	prefilter
19610X60	chr17	43106374	43106614	BRCA1	842485	prefilter
19610X60	chr17	43115662	43115842	BRCA1	740208	prefilter
19610X60	chr17	43123996	43124116	BRCA1	446324	prefilter
19610X60	chr17	51155577	51155857	NME1	2426939	prefilter
19610X60	chr17	51159910	51160150	NME1	2327060	prefilter
19610X60	chr17	51161096	51161336	NME1	2208455	prefilter
19610X60	chr17	51161665	51161905	NME1	2413718	prefilter
19610X60	chr17	58602315	58602675	TEX14	2701194	prefilter
19610X60	chr17	58604913	58605193	TEX14	2412307	prefilter
19610X60	chr17	58611070	58611430	TEX14	2373623	prefilter
19610X60	chr17	58613342	58613622	TEX14	2234490	prefilter
19610X60	chr17	58615168	58615408	TEX14	2323447	prefilter
19610X60	chr17	58616109	58616389	TEX14	2422282	prefilter
19610X60	chr17	58622749	58623109	TEX14	2858039	prefilter
19610X60	chr17	58630377	58630617	TEX14	1269936	prefilter
19610X60	chr17	58651793	58652073	TEX14	1721670	prefilter
19610X60	chr17	60600410	60600590	PPM1D	921423	prefilter
19610X60	chr17	60600710	60600950	PPM1D	1517834	prefilter
19610X60	chr17	60623455	60623815	PPM1D	2521844	prefilter
19610X60	chr17	60633775	60634055	PPM1D	2226256	prefilter
19610X60	chr17	60647807	60648167	PPM1D	2674664	prefilter
19610X60	chr17	60656480	60656960	PPM1D	3881262	prefilter
19610X60	chr17	60662913	60663633	PPM1D	6726523	prefilter
19610X60	chr17	75778678	75778866	H3-3B	1428596	prefilter
19610X60	chr17	75778906	75779110	H3-3B	1464232	prefilter
19610X60	chr17	75779130	75779250	H3-3B	721462	prefilter
19610X60	chr18	51046931	51047411	SMAD4	3702094	prefilter
19610X60	chr18	51048640	51048920	SMAD4	2105773	prefilter
19610X60	chr18	51065414	51065654	SMAD4	2188224	prefilter
19610X60	chr18	51066923	51067283	SMAD4	2946028	prefilter
19610X60	chr18	51076567	51076847	SMAD4	2157364	prefilter
19610X60	chr18	51078212	51078492	SMAD4	1994467	prefilter
19610X60	chr19	1206836	1207218	STK11	3065745	prefilter
19610X60	chr19	1218338	1218578	STK11	1986590	prefilter
19610X60	chr19	1219248	1219428	STK11	1073386	prefilter
19610X60	chr19	1220304	1220793	STK11	4338903	prefilter
19610X60	chr19	1221201	1221441	STK11	2311802	prefilter
19610X60	chr19	1221887	1222067	STK11	1442540	prefilter
19610X60	chr19	1222916	1223278	STK11	3145338	prefilter
19610X60	chr19	4090654	4090774	MAP2K2	545039	prefilter
19610X60	chr19	4094385	4094565	MAP2K2	1412779	prefilter
19610X60	chr19	4095298	4095538	MAP2K2	1966414	prefilter
19610X60	chr19	4097191	4097431	MAP2K2	1001816	prefilter
19610X60	chr19	4099367	4099487	MAP2K2	663107	prefilter
19610X60	chr19	4100941	4101061	MAP2K2	854733	prefilter
19610X60	chr19	4101101	4101344	MAP2K2	1708326	prefilter
19610X60	chr19	4102294	4102534	MAP2K2	2055298	prefilter
19610X60	chr19	4110442	4110562	MAP2K2	1035889	prefilter
19610X60	chr19	4110602	4110722	MAP2K2	1049592	prefilter
19610X60	chr19	4117344	4117464	MAP2K2	899708	prefilter
19610X60	chr19	4117584	4117704	MAP2K2	867092	prefilter
19610X60	chr19	14093530	14093890	PRKACA	3023752	prefilter
19610X60	chr19	14097282	14097422	PRKACA	1262622	prefilter
19610X60	chr19	14097442	14097967	PRKACA	5132781	prefilter
19610X60	chr19	14100747	14100987	PRKACA	2292001	prefilter
19610X60	chr19	14102745	14102985	PRKACA	1987745	prefilter
19610X60	chr19	14106684	14106964	PRKACA	1968579	prefilter
19610X60	chr19	43543330	43543769	XRCC1	4295546	prefilter
19610X60	chr19	43544069	43544309	XRCC1	2331284	prefilter
19610X60	chr19	43545747	43546027	XRCC1	2642830	prefilter
19610X60	chr19	43551509	43551749	XRCC1	2288052	prefilter
19610X60	chr19	43551906	43552386	XRCC1	4184973	prefilter
19610X60	chr19	43553526	43553766	XRCC1	2228301	prefilter
19610X60	chr19	43554585	43554865	XRCC1	2543282	prefilter
19610X60	chr19	43560845	43561085	XRCC1	2187479	prefilter
19610X60	chr19	43574836	43575076	XRCC1	2115734	prefilter
19610X60	chr19	43575343	43575523	XRCC1	1238348	prefilter
19610X60	chr19	45409611	45409791	ERCC1	1081685	prefilter
19610X60	chr19	45413588	45413828	ERCC1	1978914	prefilter
19610X60	chr19	45413878	45414118	ERCC1	2121387	prefilter
19610X60	chr19	45414790	45415030	ERCC1	1786602	prefilter
19610X60	chr19	45416739	45416979	ERCC1	1334375	prefilter
19610X60	chr19	45419027	45419267	ERCC1	2075339	prefilter
19610X60	chr19	45420255	45420495	ERCC1	2036425	prefilter
19610X60	chr19	45421105	45421465	ERCC1	2745165	prefilter
19610X60	chr19	45423202	45423442	ERCC1	1814227	prefilter
19610X60	chr19	50398772	50399132	POLD1	3083051	prefilter
19610X60	chr19	50399307	50399547	POLD1	2214542	prefilter
19610X60	chr19	50401711	50402816	POLD1	9903027	prefilter
19610X60	chr19	50402956	50403316	POLD1	3362074	prefilter
19610X60	chr19	50403425	50403665	POLD1	2160694	prefilter
19610X60	chr19	50406112	50406582	POLD1	4544414	prefilter
19610X60	chr19	50406898	50407491	POLD1	4800735	prefilter
19610X60	chr19	50408723	50408963	POLD1	2086286	prefilter
19610X60	chr19	50409058	50409298	POLD1	2216847	prefilter
19610X60	chr19	50409452	50409572	POLD1	1030711	prefilter
19610X60	chr19	50409672	50409792	POLD1	1014912	prefilter
19610X60	chr19	50413353	50413593	POLD1	2213798	prefilter
19610X60	chr19	50413670	50413950	POLD1	2868351	prefilter
19610X60	chr19	50414722	50415022	POLD1	2697400	prefilter
19610X60	chr19	50415340	50415895	POLD1	4356974	prefilter
19610X60	chr19	50416322	50416786	POLD1	4028638	prefilter
19610X60	chr19	50416977	50417337	POLD1	3090134	prefilter
19610X60	chr19	50417773	50418013	POLD1	1687348	prefilter
19610X60	chr19	57231948	57232308	AURKC	2941317	prefilter
19610X60	chr19	57232473	57232753	AURKC	2914169	prefilter
19610X60	chr19	57233394	57233674	AURKC	2739277	prefilter
19610X60	chr19	57234791	57235510	AURKC	6872868	prefilter
19610X60	chr20	59864231	59864471	SYCP2	1360965	prefilter
19610X60	chr20	59865326	59865732	SYCP2	3430374	prefilter
19610X60	chr20	59865746	59865926	SYCP2	1361963	prefilter
19610X60	chr20	59866222	59866662	SYCP2	3112474	prefilter
19610X60	chr20	59867639	59867919	SYCP2	2110356	prefilter
19610X60	chr20	59868760	59869000	SYCP2	1665840	prefilter
19610X60	chr20	59901596	59901876	SYCP2	1809721	prefilter
19610X60	chr20	59907274	59907514	SYCP2	1508648	prefilter
19610X60	chr20	59911677	59911917	SYCP2	1809302	prefilter
19610X60	chr20	59912305	59912485	SYCP2	563253	prefilter
19610X60	chr20	59915387	59915627	SYCP2	1143730	prefilter
19610X60	chr20	59916408	59916648	SYCP2	1729653	prefilter
19610X60	chr20	59919080	59919260	SYCP2	605935	prefilter
19610X60	chr20	59919425	59919665	SYCP2	1937381	prefilter
19610X60	chr20	59920283	59920563	SYCP2	1485180	prefilter
19610X60	chr20	59921241	59921521	SYCP2	1878486	prefilter
19610X60	chr22	24719411	24719651	PIWIL3	2221341	prefilter
19610X60	chr22	24719681	24719961	PIWIL3	2505816	prefilter
19610X60	chr22	24723052	24723332	PIWIL3	2190943	prefilter
19610X60	chr22	24724822	24725102	PIWIL3	2509291	prefilter
19610X60	chr22	24725360	24725600	PIWIL3	2423186	prefilter
19610X60	chr22	24727881	24728469	PIWIL3	5780741	prefilter
19610X60	chr22	24749342	24749582	PIWIL3	2049449	prefilter
19610X60	chr22	24749616	24749896	PIWIL3	1949207	prefilter
19610X60	chr22	24751322	24751562	PIWIL3	211645	prefilter
19610X60	chr22	24753935	24754295	PIWIL3	22886	prefilter
19610X60	chr22	41699445	41699805	MEI1	1971128	prefilter
19610X60	chr22	41703252	41703532	MEI1	2601033	prefilter
19610X60	chr22	41705439	41705619	MEI1	1035501	prefilter
19610X60	chr22	41713918	41714158	MEI1	2040098	prefilter
19610X60	chr22	41715973	41716213	MEI1	1988392	prefilter
19610X60	chr22	41717992	41718352	MEI1	3031895	prefilter
19610X60	chr22	41723868	41724148	MEI1	2564385	prefilter
19610X60	chr22	41729602	41729842	MEI1	2386239	prefilter
19610X60	chr22	41730459	41730699	MEI1	2342103	prefilter
19610X60	chr22	41732174	41732676	MEI1	4939860	prefilter
19610X60	chr22	41743017	41743257	MEI1	2268783	prefilter
19610X60	chr22	41744898	41745138	MEI1	2200078	prefilter
19610X60	chr22	41745815	41746095	MEI1	2680956	prefilter
19610X60	chr22	41748042	41748282	MEI1	2079133	prefilter
19610X60	chr22	41752501	41752741	MEI1	2103112	prefilter
19610X60	chr22	41753877	41754117	MEI1	1844306	prefilter
19610X60	chr22	41758269	41758629	MEI1	2959977	prefilter
19610X60	chr22	41763107	41763387	MEI1	2571669	prefilter
19610X60	chr22	41770583	41771063	MEI1	3929573	prefilter
19610X60	chr22	41776004	41776364	MEI1	3137463	prefilter
19610X60	chr22	41778640	41778880	MEI1	2198611	prefilter
19610X60	chr22	41781219	41781459	MEI1	2419572	prefilter
19610X60	chr22	41781585	41781945	MEI1	3429736	prefilter
19610X60	chr22	41784259	41784499	MEI1	2210968	prefilter
19610X60	chr22	41784515	41784875	MEI1	3118017	prefilter
19610X60	chr22	41793749	41793989	MEI1	1714198	prefilter
19610X60	chr22	41794304	41794544	MEI1	2527295	prefilter
19610X60	chr22	41795416	41795616	MEI1	2063762	prefilter
19610X60	chr22	41795671	41795911	MEI1	2566197	prefilter
19610X60	chr22	41799185	41799365	MEI1	1312693	prefilter
19610X60	chrX	67545054	67545294	AR	942282	prefilter
19610X60	chrX	67545354	67546494	AR	5076502	prefilter
19610X60	chrX	67546614	67546854	AR	825220	prefilter
19610X60	chrX	67643191	67643471	AR	1422167	prefilter
19610X60	chrX	67685948	67686188	AR	1086505	prefilter
19610X60	chrX	67711305	67711785	AR	2647681	prefilter
19610X60	chrX	67717410	67717690	AR	1443719	prefilter
19610X60	chrX	67721758	67722038	AR	1415195	prefilter
19610X60	chrX	67722765	67723045	AR	1276400	prefilter
19610X60	chrX	67723622	67723902	AR	1361691	prefilter
19610X60	chrX	70670305	70670585	TEX11	1392110	prefilter
19610X60	chrX	70678726	70678966	TEX11	764560	prefilter
19610X60	chrX	70682609	70682889	TEX11	1061065	prefilter
19610X60	chrX	70722537	70722777	TEX11	893801	prefilter
19610X60	chrX	70725182	70725422	TEX11	896611	prefilter
19610X60	chrX	70740628	70740868	TEX11	699172	prefilter
19610X60	chrX	70744102	70744282	TEX11	400060	prefilter
19610X60	chrX	70806627	70806867	TEX11	693541	prefilter
19610X60	chrX	70833433	70833673	TEX11	966606	prefilter
19610X60	chrX	70852973	70853213	TEX11	1167404	prefilter
19610X60	chrX	126551134	126551254	DCAF12L1	533168	prefilter
19610X60	chrX	126551314	126551734	DCAF12L1	2140805	prefilter
19610X60	chrX	126552154	126552274	DCAF12L1	490014	prefilter
19610X60	chrX	126552394	126552514	DCAF12L1	386534	prefilter
19610X60	chrX	133025411	133028291	USP26	15364264	prefilter
19610X60	chrY	12815994	12816114	USP9Y	527136	prefilter
19610X60	chrY	12816174	12816414	USP9Y	1027108	prefilter
19610X60	chrY	12818335	12818515	USP9Y	708284	prefilter
19610X60	chrY	12818635	12818755	USP9Y	78664	prefilter
19610X60	chrY	12833594	12833774	USP9Y	769379	prefilter
19610X60	chrY	12833834	12833954	USP9Y	445261	prefilter
19610X60	chrY	12837841	12837981	USP9Y	180807	prefilter
19610X60	chrY	12838001	12838121	USP9Y	297906	prefilter
19610X60	chrY	12839759	12839939	USP9Y	705407	prefilter
19610X60	chrY	12839999	12840239	USP9Y	1349342	prefilter
19610X60	chrY	12840299	12840419	USP9Y	700082	prefilter
19610X60	chrY	12840539	12840719	USP9Y	837550	prefilter
19610X60	chrY	12842172	12842532	USP9Y	1633671	prefilter
19610X60	chrY	12842988	12843128	USP9Y	634170	prefilter
19610X60	chrY	12843148	12843268	USP9Y	384812	prefilter
19610X60	chrY	12846245	12846605	USP9Y	1234802	prefilter
19610X60	chrY	12846863	12846983	USP9Y	337042	prefilter
19610X60	chrY	12847163	12847403	USP9Y	835480	prefilter
19610X60	chrY	12856278	12856418	USP9Y	603244	prefilter
19610X60	chrY	12856438	12856558	USP9Y	486055	prefilter
19610X60	chrY	12856559	12856679	USP9Y	452463	prefilter
19610X60	chrY	12856859	12856979	USP9Y	335628	prefilter
19610X60	chrY	12913645	12913925	DDX3Y	1312604	prefilter
19610X60	chrY	12914486	12914726	DDX3Y	1070095	prefilter
19610X60	chrY	12914813	12915147	DDX3Y	1693518	prefilter
19610X60	chrY	12915207	12915327	DDX3Y	514185	prefilter
19610X60	chrY	12915562	12915682	DDX3Y	683320	prefilter
19610X60	chrY	12915722	12915935	DDX3Y	1301988	prefilter
19610X60	chrY	12915975	12916095	DDX3Y	650032	prefilter
19610X60	chrY	12916171	12916291	DDX3Y	594746	prefilter
19610X60	chrY	12916351	12916695	DDX3Y	1862144	prefilter
19610X60	chr1	84597127	84599527	neutral_region	16397688	prefilter
19610X60	chr2	40162767	40165167	neutral_region	17895824	prefilter
19610X60	chr4	22386244	22388644	neutral_region	15341217	prefilter
19610X60	chr6	155239014	155241414	neutral_region	18238145	prefilter
19610X60	chr7	11732774	11735174	neutral_region	11888131	prefilter
19610X60	chr8	51513056	51515456	neutral_region	15676625	prefilter
19610X60	chr9	23709463	23711863	neutral_region	13923076	prefilter
19610X60	chr10	128969037	128971437	neutral_region	15695828	prefilter
19610X60	chr11	108510787	108513187	neutral_region	16977435	prefilter
19610X60	chr12	114115043	114117443	neutral_region	19703512	prefilter
19610X60	chr13	75803912	75806312	neutral_region	18026023	prefilter
19610X60	chr14	74661755	74664155	neutral_region	18163246	prefilter
19610X60	chr15	46089737	46092137	neutral_region	14425103	prefilter
19610X60	chr16	51754103	51756503	neutral_region	16089938	prefilter
19610X60	chr17	70672726	70675126	neutral_region	14193977	prefilter
19610X60	chr18	5749264	5751664	neutral_region	18488279	prefilter
19610X60	chr19	31831021	31833421	neutral_region	15233182	prefilter
19610X60	chr20	24153684	24156084	neutral_region	18924225	prefilter
19610X60	chr21	23665976	23668376	neutral_region	12380473	prefilter
19610X60	chr22	48262370	48264770	neutral_region	19475940	prefilter
19610X61	chr1	45330446	45330626	MUTYH	1516818	prefilter
19610X61	chr1	45331118	45333253	MUTYH	29192993	prefilter
19610X61	chr1	45333328	45333688	MUTYH	5113042	prefilter
19610X61	chr1	45334311	45334591	MUTYH	3225904	prefilter
19610X61	chr1	45338101	45338281	MUTYH	1723648	prefilter
19610X61	chr1	75806881	75807241	MSH4	2012518	prefilter
19610X61	chr1	75810632	75810872	MSH4	1486177	prefilter
19610X61	chr1	75814958	75815198	MSH4	2137306	prefilter
19610X61	chr1	75816279	75816639	MSH4	866458	prefilter
19610X61	chr1	75822315	75822675	MSH4	1535880	prefilter
19610X61	chr1	75848122	75848362	MSH4	1265002	prefilter
19610X61	chr1	75867431	75867671	MSH4	1424519	prefilter
19610X61	chr1	75876848	75877088	MSH4	1135389	prefilter
19610X61	chr1	75878053	75878413	MSH4	1846389	prefilter
19610X61	chr1	75878920	75879200	MSH4	1623238	prefilter
19610X61	chr1	75879981	75880221	MSH4	1306593	prefilter
19610X61	chr1	75881168	75881448	MSH4	1005725	prefilter
19610X61	chr1	75883541	75883901	MSH4	2866331	prefilter
19610X61	chr1	75889190	75889430	MSH4	1281409	prefilter
19610X61	chr1	75890620	75890900	MSH4	1452829	prefilter
19610X61	chr1	75897814	75898174	MSH4	1492138	prefilter
19610X61	chr1	75899542	75899782	MSH4	1345831	prefilter
19610X61	chr1	100352889	100353069	CDC14A	1327462	prefilter
19610X61	chr1	100353687	100353927	CDC14A	1467644	prefilter
19610X61	chr1	100377463	100377703	CDC14A	1613096	prefilter
19610X61	chr1	100390658	100390898	CDC14A	1525199	prefilter
19610X61	chr1	100424141	100424381	CDC14A	2246093	prefilter
19610X61	chr1	100439845	100440085	CDC14A	1743610	prefilter
19610X61	chr1	100462586	100462946	CDC14A	2903899	prefilter
19610X61	chr1	100467885	100468165	CDC14A	2413043	prefilter
19610X61	chr1	226064275	226064395	H3-3A	349979	prefilter
19610X61	chr1	226064435	226064555	H3-3A	391322	prefilter
19610X61	chr1	226065536	226065712	H3-3A	1462719	prefilter
19610X61	chr1	226065752	226066016	H3-3A	2127940	prefilter
19610X61	chr1	226071273	226071393	H3-3A	197936	prefilter
19610X61	chr1	241850326	241850686	EXO1	1844303	prefilter
19610X61	chr1	241852231	241852471	EXO1	1646470	prefilter
19610X61	chr1	241853279	241853559	EXO1	2363803	prefilter
19610X61	chr1	241857273	241857553	EXO1	2514932	prefilter
19610X61	chr1	241858432	241858792	EXO1	3014774	prefilter
19610X61	chr1	241878686	241879406	EXO1	6452972	prefilter
19610X61	chr1	241885230	241885590	EXO1	2251789	prefilter
19610X61	chr1	241889391	241889671	EXO1	2222329	prefilter
19610X61	chr1	243505173	243505413	AKT3	0	prefilter
19610X61	chr1	243512255	243512495	AKT3	0	prefilter
19610X61	chr1	243545433	243545673	AKT3	0	prefilter
19610X61	chr1	243552596	243553076	AKT3	0	prefilter
19610X61	chr1	243563584	243563984	AKT3	0	prefilter
19610X61	chr1	243572787	243573187	AKT3	0	prefilter
19610X61	chr1	243613585	243613825	AKT3	0	prefilter
19610X61	chr1	243615008	243615248	AKT3	0	prefilter
19610X61	chr1	243637476	243637876	AKT3	0	prefilter
19610X61	chr1	243645765	243646165	AKT3	62	prefilter
19610X61	chr1	243664707	243664947	AKT3	0	prefilter
19610X61	chr1	243695453	243695853	AKT3	63	prefilter
19610X61	chr1	243843057	243843237	AKT3	0	prefilter
19610X61	chr2	25234169	25234489	DNMT3A	3009472	prefilter
19610X61	chr2	25240236	25240516	DNMT3A	3189929	prefilter
19610X61	chr2	25240585	25240785	DNMT3A	2304740	prefilter
19610X61	chr2	25241494	25241774	DNMT3A	3226204	prefilter
19610X61	chr2	25243840	25244040	DNMT3A	1849582	prefilter
19610X61	chr2	25244496	25244696	DNMT3A	2030252	prefilter
19610X61	chr2	25245152	25245432	DNMT3A	3193780	prefilter
19610X61	chr2	25245942	25246374	DNMT3A	4833203	prefilter
19610X61	chr2	25247004	25247204	DNMT3A	2021686	prefilter
19610X61	chr2	25247530	25247810	DNMT3A	2965251	prefilter
19610X61	chr2	25282336	25282816	DNMT3A	4543418	prefilter
19610X61	chr2	25300071	25300311	DNMT3A	2787519	prefilter
19610X61	chr2	25313828	25314068	DNMT3A	2194487	prefilter
19610X61	chr2	38997159	38997519	SOS1	1536748	prefilter
19610X61	chr2	39006350	39006590	SOS1	1623947	prefilter
19610X61	chr2	39006932	39007292	SOS1	2480889	prefilter
19610X61	chr2	39010523	39010763	SOS1	1547312	prefilter
19610X61	chr2	39012057	39012417	SOS1	2691673	prefilter
19610X61	chr2	39013391	39013631	SOS1	2330615	prefilter
19610X61	chr2	39013788	39014068	SOS1	2803590	prefilter
19610X61	chr2	39014685	39014925	SOS1	1253161	prefilter
19610X61	chr2	39022477	39023317	SOS1	8536952	prefilter
19610X61	chr2	39023933	39024213	SOS1	2027297	prefilter
19610X61	chr2	39035141	39035565	SOS1	3529311	prefilter
19610X61	chr2	39051075	39051355	SOS1	2182373	prefilter
19610X61	chr2	39054538	39054898	SOS1	1950367	prefilter
19610X61	chr2	39056604	39056964	SOS1	2713730	prefilter
19610X61	chr2	39058598	39058878	SOS1	1972922	prefilter
19610X61	chr2	39067550	39067830	SOS1	1840548	prefilter
19610X61	chr2	47403117	47403477	MSH2	3118134	prefilter
19610X61	chr2	47408338	47408618	MSH2	1111853	prefilter
19610X61	chr2	47409993	47410473	MSH2	4235872	prefilter
19610X61	chr2	47412347	47412627	MSH2	1873375	prefilter
19610X61	chr2	47414203	47414483	MSH2	726590	prefilter
19610X61	chr2	47416222	47416502	MSH2	2366148	prefilter
19610X61	chr2	47429661	47430021	MSH2	2278812	prefilter
19610X61	chr2	47445482	47445722	MSH2	1766707	prefilter
19610X61	chr2	47462952	47463232	MSH2	1787208	prefilter
19610X61	chr2	47466593	47466873	MSH2	1880593	prefilter
19610X61	chr2	47470893	47471133	MSH2	1527172	prefilter
19610X61	chr2	47474907	47475387	MSH2	3626353	prefilter
19610X61	chr2	47476289	47476649	MSH2	3595464	prefilter
19610X61	chr2	47478155	47478635	MSH2	4588679	prefilter
19610X61	chr2	47480603	47480963	MSH2	3204418	prefilter
19610X61	chr2	47790845	47791205	MSH6	3358248	prefilter
19610X61	chr2	47795798	47796158	MSH6	3570782	prefilter
19610X61	chr2	47798503	47801263	MSH6	33382936	prefilter
19610X61	chr2	47803312	47803792	MSH6	4240346	prefilter
19610X61	chr2	47804848	47805088	MSH6	2093586	prefilter
19610X61	chr2	47805542	47805782	MSH6	1914715	prefilter
19610X61	chr2	47806141	47806731	MSH6	5339426	prefilter
19610X61	chr2	74558656	74558936	M1AP	3056439	prefilter
19610X61	chr2	74559613	74559793	M1AP	1753375	prefilter
19610X61	chr2	74560081	74560361	M1AP	3472178	prefilter
19610X61	chr2	74562140	74562500	M1AP	4233738	prefilter
19610X61	chr2	74575368	74575648	M1AP	3137000	prefilter
19610X61	chr2	74576357	74576717	M1AP	3824300	prefilter
19610X61	chr2	74581580	74581940	M1AP	1675347	prefilter
19610X61	chr2	74606959	74607319	M1AP	3038574	prefilter
19610X61	chr2	74614876	74615236	M1AP	3128834	prefilter
19610X61	chr2	74639975	74640335	M1AP	3599584	prefilter
19610X61	chr2	189791735	189792015	PMS1	2568376	prefilter
19610X61	chr2	189795680	189796040	PMS1	2658816	prefilter
19610X61	chr2	189805583	189805823	PMS1	1927971	prefilter
19610X61	chr2	189843902	189844142	PMS1	1758527	prefilter
19610X61	chr2	189852576	189852856	PMS1	2218164	prefilter
19610X61	chr2	189853870	189855223	PMS1	11388175	prefilter
19610X61	chr2	189857404	189857584	PMS1	825546	prefilter
19610X61	chr2	189863625	189864345	PMS1	5344702	prefilter
19610X61	chr2	189867724	189868004	PMS1	2086426	prefilter
19610X61	chr2	189873396	189873756	PMS1	2069406	prefilter
19610X61	chr3	9750215	9750495	OGG1	2855114	prefilter
19610X61	chr3	9750828	9751308	OGG1	6584076	prefilter
19610X61	chr3	9751679	9752039	OGG1	4537522	prefilter
19610X61	chr3	9754614	9754974	OGG1	3841669	prefilter
19610X61	chr3	9756406	9756686	OGG1	3115620	prefilter
19610X61	chr3	10141837	10142017	VHL	1040080	prefilter
19610X61	chr3	10142077	10142257	VHL	1118108	prefilter
19610X61	chr3	10146435	10146715	VHL	1843971	prefilter
19610X61	chr3	10149694	10149814	VHL	763960	prefilter
19610X61	chr3	10149874	10150054	VHL	1319293	prefilter
19610X61	chr3	12584447	12584727	RAF1	3379020	prefilter
19610X61	chr3	12584774	12585327	RAF1	8019466	prefilter
19610X61	chr3	12585620	12585860	RAF1	2432895	prefilter
19610X61	chr3	12587524	12587704	RAF1	955481	prefilter
19610X61	chr3	12590706	12590826	RAF1	1073270	prefilter
19610X61	chr3	12590886	12591066	RAF1	2049872	prefilter
19610X61	chr3	12591630	12591870	RAF1	2530551	prefilter
19610X61	chr3	12599629	12599869	RAF1	2014031	prefilter
19610X61	chr3	12604072	12604352	RAF1	2918394	prefilter
19610X61	chr3	12608704	12608984	RAF1	3167506	prefilter
19610X61	chr3	12609164	12609404	RAF1	2797654	prefilter
19610X61	chr3	12611886	12612126	RAF1	2364644	prefilter
19610X61	chr3	12618438	12618798	RAF1	2816575	prefilter
19610X61	chr3	16595349	16595469	DAZL	448606	prefilter
19610X61	chr3	16596899	16597139	DAZL	895601	prefilter
19610X61	chr3	16597425	16597545	DAZL	316602	prefilter
19610X61	chr3	16597952	16598072	DAZL	321609	prefilter
19610X61	chr3	16598385	16598525	DAZL	774434	prefilter
19610X61	chr3	16598605	16598725	DAZL	142608	prefilter
19610X61	chr3	36993485	36993725	MLH1	2729685	prefilter
19610X61	chr3	36996544	36996784	MLH1	1938860	prefilter
19610X61	chr3	37000884	37001124	MLH1	1632821	prefilter
19610X61	chr3	37004317	37004557	MLH1	1973865	prefilter
19610X61	chr3	37006907	37007147	MLH1	1682091	prefilter
19610X61	chr3	37011935	37012175	MLH1	1980630	prefilter
19610X61	chr3	37014368	37014608	MLH1	1913320	prefilter
19610X61	chr3	37017432	37017672	MLH1	2985961	prefilter
19610X61	chr3	37020246	37020526	MLH1	2693339	prefilter
19610X61	chr3	37028718	37028998	MLH1	2199287	prefilter
19610X61	chr3	37040120	37040360	MLH1	2122492	prefilter
19610X61	chr3	37042179	37042419	MLH1	2031633	prefilter
19610X61	chr3	37047421	37047781	MLH1	2697681	prefilter
19610X61	chr3	37048443	37048683	MLH1	2366591	prefilter
19610X61	chr3	37048840	37049080	MLH1	2446173	prefilter
19610X61	chr3	37050388	37050748	MLH1	3509749	prefilter
19610X61	chr3	41224446	41224833	CTNNB1	3840200	prefilter
19610X61	chr3	41225273	41225940	CTNNB1	7685409	prefilter
19610X61	chr3	41227140	41227420	CTNNB1	2352982	prefilter
19610X61	chr3	41233272	41233938	CTNNB1	8170882	prefilter
19610X61	chr3	41235663	41235903	CTNNB1	2260205	prefilter
19610X61	chr3	41236284	41236564	CTNNB1	3082896	prefilter
19610X61	chr3	50093657	50093937	RBM5	2384253	prefilter
19610X61	chr3	50099896	50100136	RBM5	1925603	prefilter
19610X61	chr3	50100448	50100688	RBM5	2562530	prefilter
19610X61	chr3	50103004	50103244	RBM5	1707886	prefilter
19610X61	chr3	50104158	50104398	RBM5	2228006	prefilter
19610X61	chr3	50110604	50110844	RBM5	2210404	prefilter
19610X61	chr3	50113283	50113643	RBM5	2962540	prefilter
19610X61	chr3	50117174	50117454	RBM5	2535369	prefilter
19610X61	chr3	50118252	50118532	RBM5	2766347	prefilter
19610X61	chr4	1801271	1801821	FGFR3	5062468	prefilter
19610X61	chr4	1801870	1802170	FGFR3	3004629	prefilter
19610X61	chr4	1802834	1803074	FGFR3	2013693	prefilter
19610X61	chr4	1803624	1803904	FGFR3	2604010	prefilter
19610X61	chr4	1804245	1804605	FGFR3	3544400	prefilter
19610X61	chr4	1804755	1805035	FGFR3	3237462	prefilter
19610X61	chr4	1805275	1806092	FGFR3	9022502	prefilter
19610X61	chr4	1806112	1806412	FGFR3	3451466	prefilter
19610X61	chr4	1806474	1806754	FGFR3	3380042	prefilter
19610X61	chr4	1806761	1807001	FGFR3	2769408	prefilter
19610X61	chr4	1807020	1807380	FGFR3	4361961	prefilter
19610X61	chr4	54699558	54699838	KIT	2503923	prefilter
19610X61	chr4	54703628	54703988	KIT	2406147	prefilter
19610X61	chr4	54725773	54726133	KIT	3338970	prefilter
19610X61	chr4	54727339	54727619	KIT	2580528	prefilter
19610X61	chr4	54727755	54728186	KIT	5268451	prefilter
19610X61	chr4	54729270	54729550	KIT	2491299	prefilter
19610X61	chr4	54731253	54731493	KIT	3129115	prefilter
19610X61	chr4	54731794	54732074	KIT	2057605	prefilter
19610X61	chr4	54733015	54733295	KIT	2711388	prefilter
19610X61	chr4	54736433	54736890	KIT	5985452	prefilter
19610X61	chr4	54737107	54737347	KIT	3384981	prefilter
19610X61	chr5	80670023	80670383	MSH3	3035385	prefilter
19610X61	chr5	80672182	80672422	MSH3	2550180	prefilter
19610X61	chr5	80672679	80672919	MSH3	2061595	prefilter
19610X61	chr5	80674915	80675195	MSH3	2284123	prefilter
19610X61	chr5	80678830	80679190	MSH3	3268088	prefilter
19610X61	chr5	80725389	80725629	MSH3	1683988	prefilter
19610X61	chr5	80728788	80729028	MSH3	1474895	prefilter
19610X61	chr5	80741386	80741626	MSH3	1623291	prefilter
19610X61	chr5	80744440	80744680	MSH3	776075	prefilter
19610X61	chr5	80761472	80761752	MSH3	2361186	prefilter
19610X61	chr5	80767846	80768206	MSH3	2821608	prefilter
19610X61	chr5	80768739	80769099	MSH3	2545525	prefilter
19610X61	chr5	80775606	80775846	MSH3	1317083	prefilter
19610X61	chr5	80778658	80778898	MSH3	1683388	prefilter
19610X61	chr5	80787498	80787738	MSH3	2309951	prefilter
19610X61	chr5	80813522	80813802	MSH3	2613532	prefilter
19610X61	chr5	80854043	80854403	MSH3	2631461	prefilter
19610X61	chr5	80864737	80865017	MSH3	1770651	prefilter
19610X61	chr5	80873021	80873381	MSH3	2139855	prefilter
19610X61	chr5	112754809	112755089	APC	1892009	prefilter
19610X61	chr5	112766228	112766508	APC	1982436	prefilter
19610X61	chr5	112767109	112767469	APC	2852208	prefilter
19610X61	chr5	112775543	112775823	APC	1137856	prefilter
19610X61	chr5	112780706	112780986	APC	2120829	prefilter
19610X61	chr5	112792347	112792627	APC	2067175	prefilter
19610X61	chr5	112818895	112819415	APC	5768130	prefilter
19610X61	chr5	112821803	112822083	APC	2273582	prefilter
19610X61	chr5	112827037	112827317	APC	2477080	prefilter
19610X61	chr5	112827827	112828077	APC	1896499	prefilter
19610X61	chr5	112828774	112829054	APC	2048917	prefilter
19610X61	chr5	112834878	112835238	APC	3629455	prefilter
19610X61	chr5	112837474	112844219	APC	81788000	prefilter
19610X61	chr6	31740400	31740680	MSH5	190	prefilter
19610X61	chr6	31741084	31741364	MSH5	447	prefilter
19610X61	chr6	31742797	31743259	MSH5	0	prefilter
19610X61	chr6	31743824	31744104	MSH5	0	prefilter
19610X61	chr6	31744124	31744364	MSH5	0	prefilter
19610X61	chr6	31744473	31744653	MSH5	51	prefilter
19610X61	chr6	31745158	31745398	MSH5	0	prefilter
19610X61	chr6	31747319	31747499	MSH5	0	prefilter
19610X61	chr6	31753230	31753718	MSH5	434	prefilter
19610X61	chr6	31758089	31758369	MSH5	0	prefilter
19610X61	chr6	31758464	31758940	MSH5	0	prefilter
19610X61	chr6	31759017	31759257	MSH5	236	prefilter
19610X61	chr6	31759348	31759588	MSH5	178	prefilter
19610X61	chr6	31759700	31760293	MSH5	293	prefilter
19610X61	chr6	31760624	31760904	MSH5	142	prefilter
19610X61	chr6	31761103	31761343	MSH5	0	prefilter
19610X61	chr6	31761403	31761683	MSH5	0	prefilter
19610X61	chr6	31761746	31762026	MSH5	0	prefilter
19610X61	chr6	31762028	31762268	MSH5	0	prefilter
19610X61	chr6	151807838	151808378	ESR1	3765731	prefilter
19610X61	chr6	151842512	151842872	ESR1	3434231	prefilter
19610X61	chr6	151880593	151880833	ESR1	1750076	prefilter
19610X61	chr6	151944100	151944580	ESR1	4372153	prefilter
19610X61	chr6	152011585	152011865	ESR1	2470264	prefilter
19610X61	chr6	152060917	152061197	ESR1	2182462	prefilter
19610X61	chr6	152094296	152094656	ESR1	3479535	prefilter
19610X61	chr6	152098667	152099027	ESR1	3800535	prefilter
19610X61	chr6	159800285	159800465	PNLDC1	1336137	prefilter
19610X61	chr6	159800710	159800890	PNLDC1	1907423	prefilter
19610X61	chr6	159801029	159801269	PNLDC1	2661916	prefilter
19610X61	chr6	159803200	159803380	PNLDC1	1184315	prefilter
19610X61	chr6	159803886	159804166	PNLDC1	2361913	prefilter
19610X61	chr6	159804473	159804713	PNLDC1	2255384	prefilter
19610X61	chr6	159805913	159806153	PNLDC1	2338673	prefilter
19610X61	chr6	159808658	159808898	PNLDC1	2392681	prefilter
19610X61	chr6	159808946	159809226	PNLDC1	2922644	prefilter
19610X61	chr6	159809940	159810180	PNLDC1	2624492	prefilter
19610X61	chr6	159811623	159811863	PNLDC1	1702835	prefilter
19610X61	chr6	159813538	159813718	PNLDC1	1251314	prefilter
19610X61	chr6	159815881	159816121	PNLDC1	1519417	prefilter
19610X61	chr6	159816479	159816659	PNLDC1	1007241	prefilter
19610X61	chr6	159817040	159817220	PNLDC1	1116930	prefilter
19610X61	chr7	5978586	5978766	PMS2	154648	prefilter
19610X61	chr7	5986949	5987069	PMS2	343302	prefilter
19610X61	chr7	5989737	5990017	PMS2	1382549	prefilter
19610X61	chr7	5991895	5992135	PMS2	1235660	prefilter
19610X61	chr7	5995463	5995703	PMS2	1898055	prefilter
19610X61	chr7	5997254	5997494	PMS2	541562	prefilter
19610X61	chr7	6002484	6002604	PMS2	103234	prefilter
19610X61	chr7	43583166	43583286	STK17A	358827	prefilter
19610X61	chr7	43595827	43596187	STK17A	2301500	prefilter
19610X61	chr7	43608188	43608468	STK17A	2848090	prefilter
19610X61	chr7	43619520	43619800	STK17A	2958596	prefilter
19610X61	chr7	43623506	43623978	STK17A	2956069	prefilter
19610X61	chr7	43624438	43624918	STK17A	4367037	prefilter
19610X61	chr7	100180614	100180734	STAG3	221947	prefilter
19610X61	chr7	100182021	100182141	STAG3	315318	prefilter
19610X61	chr7	100188854	100188974	STAG3	429547	prefilter
19610X61	chr7	100205165	100205445	STAG3	3073218	prefilter
19610X61	chr7	100210918	100211278	STAG3	3189395	prefilter
19610X61	chr7	100211367	100211607	STAG3	2929676	prefilter
19610X61	chr7	100211715	100211955	STAG3	2891736	prefilter
19610X61	chr7	100213650	100213890	STAG3	2671054	prefilter
19610X61	chr7	100213919	100214039	STAG3	1035350	prefilter
19610X61	chr7	140734685	140734925	BRAF	258384	prefilter
19610X61	chr7	140739739	140739859	BRAF	201775	prefilter
19610X61	chr7	140739899	140740019	BRAF	484690	prefilter
19610X61	chr7	140749212	140749332	BRAF	620554	prefilter
19610X61	chr7	140749372	140749492	BRAF	797895	prefilter
19610X61	chr7	140753210	140753454	BRAF	2499296	prefilter
19610X61	chr7	140754120	140754300	BRAF	1273587	prefilter
19610X61	chr7	140776820	140776940	BRAF	536787	prefilter
19610X61	chr7	140777060	140777180	BRAF	255328	prefilter
19610X61	chr7	140777913	140778153	BRAF	1699480	prefilter
19610X61	chr7	140781489	140781729	BRAF	1506243	prefilter
19610X61	chr7	140782949	140783069	BRAF	681197	prefilter
19610X61	chr7	140783089	140783229	BRAF	1007193	prefilter
19610X61	chr7	140801346	140801486	BRAF	474721	prefilter
19610X61	chr7	140801506	140801626	BRAF	561664	prefilter
19610X61	chr7	140807891	140808131	BRAF	901498	prefilter
19610X61	chr7	140808823	140808943	BRAF	234950	prefilter
19610X61	chr7	140834500	140834620	BRAF	287561	prefilter
19610X61	chr7	140834860	140834980	BRAF	162712	prefilter
19610X61	chr8	22289767	22290007	PIWIL2	2317706	prefilter
19610X61	chr8	22290169	22290409	PIWIL2	2848433	prefilter
19610X61	chr8	22303935	22304295	PIWIL2	3995228	prefilter
19610X61	chr8	22304706	22304946	PIWIL2	2765977	prefilter
19610X61	chr8	22305851	22306091	PIWIL2	2100171	prefilter
19610X61	chr8	22307863	22308143	PIWIL2	2171294	prefilter
19610X61	chr8	22314258	22314498	PIWIL2	3161897	prefilter
19610X61	chr8	22314967	22315207	PIWIL2	2509496	prefilter
19610X61	chr8	22316169	22316409	PIWIL2	1895047	prefilter
19610X61	chr8	22318102	22318342	PIWIL2	2200079	prefilter
19610X61	chr8	22352845	22353325	PIWIL2	4958341	prefilter
19610X61	chr8	22354204	22354444	PIWIL2	2255103	prefilter
19610X61	chr8	22355285	22355565	PIWIL2	2721487	prefilter
19610X61	chr8	30841940	30849380	TEX15	80046248	prefilter
19610X61	chr8	30858569	30858929	TEX15	1965497	prefilter
19610X61	chr8	30859844	30860124	TEX15	705609	prefilter
19610X61	chr8	30867203	30867563	TEX15	1970462	prefilter
19610X61	chr9	841775	841895	DMRT1	704231	prefilter
19610X61	chr9	842015	842255	DMRT1	937540	prefilter
19610X61	chr9	846871	847231	DMRT1	3521106	prefilter
19610X61	chr9	893813	894293	DMRT1	5398049	prefilter
19610X61	chr9	21968137	21968317	CDKN2A	1065470	prefilter
19610X61	chr9	21969674	21969854	CDKN2A	774403	prefilter
19610X61	chr9	21970815	21971295	CDKN2A	3490931	prefilter
19610X61	chr9	21974612	21974892	CDKN2A	1955874	prefilter
19610X61	chr9	21994055	21994415	CDKN2A	2151575	prefilter
19610X61	chr9	83970066	83970426	HNRNPK	2887926	prefilter
19610X61	chr9	83970658	83970898	HNRNPK	1092006	prefilter
19610X61	chr9	83972728	83973088	HNRNPK	2336758	prefilter
19610X61	chr9	83973222	83973462	HNRNPK	1755683	prefilter
19610X61	chr9	83974433	83974673	HNRNPK	1330153	prefilter
19610X61	chr9	83975343	83975583	HNRNPK	2022974	prefilter
19610X61	chr9	83976903	83977143	HNRNPK	2072998	prefilter
19610X61	chr9	83977617	83977857	HNRNPK	2020152	prefilter
19610X61	chr9	83978133	83978253	HNRNPK	331814	prefilter
19610X61	chr9	95449770	95450010	PTCH1	2181380	prefilter
19610X61	chr9	95453409	95453689	PTCH1	2524900	prefilter
19610X61	chr9	95456204	95456484	PTCH1	2475290	prefilter
19610X61	chr9	95457913	95458393	PTCH1	5074416	prefilter
19610X61	chr9	95467030	95467510	PTCH1	3756078	prefilter
19610X61	chr9	95468652	95469252	PTCH1	6066982	prefilter
19610X61	chr9	95469752	95469992	PTCH1	2331472	prefilter
19610X61	chr9	95475956	95476236	PTCH1	3040154	prefilter
19610X61	chr9	95476688	95476928	PTCH1	2529140	prefilter
19610X61	chr9	95477484	95477764	PTCH1	2980157	prefilter
19610X61	chr9	95477980	95478260	PTCH1	2875318	prefilter
19610X61	chr9	95478981	95479221	PTCH1	2668855	prefilter
19610X61	chr9	95479889	95480169	PTCH1	3440347	prefilter
19610X61	chr9	95480309	95480669	PTCH1	3435669	prefilter
19610X61	chr9	95481874	95482288	PTCH1	4006923	prefilter
19610X61	chr9	95485649	95485889	PTCH1	2909080	prefilter
19610X61	chr9	95506323	95506683	PTCH1	2053370	prefilter
19610X61	chr9	95516440	95516560	PTCH1	225525	prefilter
19610X61	chr9	97684861	97685101	XPA	1127286	prefilter
19610X61	chr9	97686998	97687358	XPA	1979695	prefilter
19610X61	chr9	97689466	97689706	XPA	1724020	prefilter
19610X61	chr9	124482643	124483123	NR5A1	4077932	prefilter
19610X61	chr9	124491014	124491294	NR5A1	2071462	prefilter
19610X61	chr9	124492969	124493209	NR5A1	2426393	prefilter
19610X61	chr9	124499982	124500462	NR5A1	4647576	prefilter
19610X61	chr9	124500582	124500822	NR5A1	2202181	prefilter
19610X61	chr9	124503009	124503464	NR5A1	3455931	prefilter
19610X61	chr10	43100350	43100830	RET	3840647	prefilter
19610X61	chr10	43102225	43102705	RET	5508663	prefilter
19610X61	chr10	43105012	43105312	RET	2177446	prefilter
19610X61	chr10	43106293	43106653	RET	3778365	prefilter
19610X61	chr10	43108950	43109310	RET	3990405	prefilter
19610X61	chr10	43111096	43111576	RET	5103796	prefilter
19610X61	chr10	43116565	43116805	RET	1053305	prefilter
19610X61	chr10	43118306	43118486	RET	1793634	prefilter
19610X61	chr10	43119458	43119818	RET	3749832	prefilter
19610X61	chr10	43120002	43120282	RET	3004603	prefilter
19610X61	chr10	43121861	43122101	RET	2941801	prefilter
19610X61	chr10	43123599	43123879	RET	3011733	prefilter
19610X61	chr10	43124812	43125052	RET	2528090	prefilter
19610X61	chr10	121483630	121483870	FGFR2	2400513	prefilter
19610X61	chr10	121485323	121485603	FGFR2	2535743	prefilter
19610X61	chr10	121487269	121487509	FGFR2	2488152	prefilter
19610X61	chr10	121487912	121488192	FGFR2	2336038	prefilter
19610X61	chr10	121496447	121496807	FGFR2	2623147	prefilter
19610X61	chr10	121498430	121498670	FGFR2	1796544	prefilter
19610X61	chr10	121500746	121501026	FGFR2	2884794	prefilter
19610X61	chr10	121503725	121504005	FGFR2	2392854	prefilter
19610X61	chr10	121515038	121515398	FGFR2	3364805	prefilter
19610X61	chr10	121517251	121517559	FGFR2	3088735	prefilter
19610X61	chr10	121518615	121518895	FGFR2	2672952	prefilter
19610X61	chr10	121519894	121520254	FGFR2	3389705	prefilter
19610X61	chr10	121538513	121538793	FGFR2	2119464	prefilter
19610X61	chr10	121551194	121551554	FGFR2	2180499	prefilter
19610X61	chr10	121564418	121564658	FGFR2	1897287	prefilter
19610X61	chr10	121565331	121565811	FGFR2	3959595	prefilter
19610X61	chr11	532637	532757	HRAS	0	prefilter
19610X61	chr11	533298	533652	HRAS	0	prefilter
19610X61	chr11	533715	533995	HRAS	0	prefilter
19610X61	chr11	534154	534434	HRAS	0	prefilter
19610X61	chr11	32389018	32389298	WT1	2649787	prefilter
19610X61	chr11	32391858	32392178	WT1	2884743	prefilter
19610X61	chr11	32392550	32392870	WT1	3287179	prefilter
19610X61	chr11	32396192	32396472	WT1	3086071	prefilter
19610X61	chr11	32399876	32400116	WT1	2472447	prefilter
19610X61	chr11	32416395	32416635	WT1	2749267	prefilter
19610X61	chr11	32417495	32417735	WT1	1684846	prefilter
19610X61	chr11	32427887	32428127	WT1	2314137	prefilter
19610X61	chr11	32428418	32428698	WT1	2720604	prefilter
19610X61	chr11	32430414	32430654	WT1	1039569	prefilter
19610X61	chr11	32434610	32434910	WT1	2126796	prefilter
19610X61	chr11	32435030	32435270	WT1	1155768	prefilter
19610X61	chr11	36573189	36576549	RAG1	42295991	prefilter
19610X61	chr11	94459314	94459494	MRE11	1256660	prefilter
19610X61	chr11	94459554	94459674	MRE11	847130	prefilter
19610X61	chr11	94460866	94461106	MRE11	1506046	prefilter
19610X61	chr11	94464036	94464156	MRE11	401809	prefilter
19610X61	chr11	94464196	94464316	MRE11	512649	prefilter
19610X61	chr11	94467733	94467973	MRE11	1749947	prefilter
19610X61	chr11	94470376	94470736	MRE11	2855268	prefilter
19610X61	chr11	94471486	94471606	MRE11	445573	prefilter
19610X61	chr11	94471726	94471846	MRE11	472983	prefilter
19610X61	chr11	94476226	94476466	MRE11	1413624	prefilter
19610X61	chr11	94478665	94478945	MRE11	2169688	prefilter
19610X61	chr11	94479597	94479837	MRE11	1385505	prefilter
19610X61	chr11	94485824	94485944	MRE11	456558	prefilter
19610X61	chr11	94486064	94486184	MRE11	344924	prefilter
19610X61	chr11	94490759	94491039	MRE11	1755217	prefilter
19610X61	chr11	94586968	94587328	PIWIL4	171405	prefilter
19610X61	chr11	94589056	94589296	PIWIL4	5979	prefilter
19610X61	chr11	94593439	94593719	PIWIL4	1773525	prefilter
19610X61	chr11	94595247	94595487	PIWIL4	2681243	prefilter
19610X61	chr11	94603900	94604140	PIWIL4	1542096	prefilter
19610X61	chr11	94607359	94607719	PIWIL4	2655774	prefilter
19610X61	chr11	94608514	94608754	PIWIL4	2270893	prefilter
19610X61	chr11	94616408	94616648	PIWIL4	2002316	prefilter
19610X61	chr11	94617890	94618170	PIWIL4	2814766	prefilter
19610X61	chr11	94619682	94620210	PIWIL4	6199270	prefilter
19610X61	chr11	94620812	94621052	PIWIL4	2334162	prefilter
19610X61	chr11	108227540	108227952	ATM	3527714	prefilter
19610X61	chr11	108229110	108229390	ATM	573222	prefilter
19610X61	chr11	108235572	108235932	ATM	1278433	prefilter
19610X61	chr11	108317307	108317587	ATM	1132842	prefilter
19610X61	chr11	108319886	108320126	ATM	1397145	prefilter
19610X61	chr11	108321240	108321480	ATM	835460	prefilter
19610X61	chr11	108325247	108325607	ATM	1028823	prefilter
19610X61	chr11	108325961	108326321	ATM	2470077	prefilter
19610X61	chr11	108327581	108327821	ATM	1341479	prefilter
19610X61	chr11	108328949	108329309	ATM	2185886	prefilter
19610X61	chr11	108330112	108330507	ATM	3476392	prefilter
19610X61	chr11	108334899	108335179	ATM	903772	prefilter
19610X61	chr11	108335783	108336023	ATM	1203920	prefilter
19610X61	chr11	108343156	108343436	ATM	1828102	prefilter
19610X61	chr11	108345667	108345998	ATM	2768312	prefilter
19610X61	chr11	108347202	108347442	ATM	1267765	prefilter
19610X61	chr11	108353703	108353943	ATM	1984580	prefilter
19610X61	chr11	108354722	108354962	ATM	1543480	prefilter
19610X61	chr11	108365010	108365583	ATM	5878546	prefilter
19610X61	chr11	116835691	116836051	APOA1	3047387	prefilter
19610X61	chr11	116836111	116836531	APOA1	4218593	prefilter
19610X61	chr11	119206395	119206695	CBL	1474485	prefilter
19610X61	chr11	119232331	119232811	CBL	3774325	prefilter
19610X61	chr11	119271668	119271948	CBL	2144088	prefilter
19610X61	chr11	119273806	119274086	CBL	2229399	prefilter
19610X61	chr11	119274752	119275032	CBL	2194896	prefilter
19610X61	chr11	119275925	119276205	CBL	2953222	prefilter
19610X61	chr11	119277680	119277920	CBL	2445750	prefilter
19610X61	chr11	119278071	119278391	CBL	3509411	prefilter
19610X61	chr11	119278421	119278801	CBL	5136430	prefilter
19610X61	chr11	119298269	119298629	CBL	3414991	prefilter
19610X61	chr11	119299398	119299878	CBL	5128654	prefilter
19610X61	chr11	119307982	119308162	CBL	451893	prefilter
19610X61	chr12	25209733	25209973	KRAS	1601713	prefilter
19610X61	chr12	25215360	25215640	KRAS	2307257	prefilter
19610X61	chr12	25225553	25225693	KRAS	1195698	prefilter
19610X61	chr12	25225713	25225833	KRAS	716562	prefilter
19610X61	chr12	25227162	25227462	KRAS	2544284	prefilter
19610X61	chr12	25245154	25245454	KRAS	3007266	prefilter
19610X61	chr12	54280785	54280905	HNRNPA1	377412	prefilter
19610X61	chr12	54281324	54281564	HNRNPA1	1738429	prefilter
19610X61	chr12	54281728	54281848	HNRNPA1	801324	prefilter
19610X61	chr12	54281888	54282008	HNRNPA1	966763	prefilter
19610X61	chr12	54282015	54282135	HNRNPA1	945721	prefilter
19610X61	chr12	54282255	54282957	HNRNPA1	6889558	prefilter
19610X61	chr12	54283749	54283869	HNRNPA1	531641	prefilter
19610X61	chr12	54283909	54284029	HNRNPA1	678884	prefilter
19610X61	chr12	54284194	54284374	HNRNPA1	816247	prefilter
19610X61	chr12	101729041	101729281	SYCP3	1756617	prefilter
19610X61	chr12	101731497	101731737	SYCP3	1403753	prefilter
19610X61	chr12	101733504	101733744	SYCP3	2060867	prefilter
19610X61	chr12	101734865	101735105	SYCP3	1517327	prefilter
19610X61	chr12	112446217	112446337	PTPN11	801229	prefilter
19610X61	chr12	112446368	112446488	PTPN11	756840	prefilter
19610X61	chr12	112450227	112450587	PTPN11	3487540	prefilter
19610X61	chr12	112453111	112453291	PTPN11	1301269	prefilter
19610X61	chr12	112453351	112453471	PTPN11	883055	prefilter
19610X61	chr12	112454502	112454742	PTPN11	1091890	prefilter
19610X61	chr12	112472872	112473112	PTPN11	1422560	prefilter
19610X61	chr12	112477580	112477810	PTPN11	2090976	prefilter
19610X61	chr12	112477816	112477936	PTPN11	1003720	prefilter
19610X61	chr12	112477976	112478096	PTPN11	811300	prefilter
19610X61	chr12	112481986	112482106	PTPN11	439989	prefilter
19610X61	chr12	112482139	112482259	PTPN11	663646	prefilter
19610X61	chr12	112486368	112486728	PTPN11	3273846	prefilter
19610X61	chr12	112488369	112488596	PTPN11	2163772	prefilter
19610X61	chr12	112488936	112489216	PTPN11	1884715	prefilter
19610X61	chr12	130342510	130342750	PIWIL1	0	prefilter
19610X61	chr12	130342925	130343165	PIWIL1	0	prefilter
19610X61	chr12	130345615	130346015	PIWIL1	0	prefilter
19610X61	chr12	130346237	130346717	PIWIL1	0	prefilter
19610X61	chr12	130348023	130348263	PIWIL1	0	prefilter
19610X61	chr12	130349097	130349577	PIWIL1	0	prefilter
19610X61	chr12	130349791	130350031	PIWIL1	0	prefilter
19610X61	chr12	130354400	130354800	PIWIL1	0	prefilter
19610X61	chr12	130354826	130355066	PIWIL1	0	prefilter
19610X61	chr12	130357397	130357637	PIWIL1	0	prefilter
19610X61	chr12	130361040	130361669	PIWIL1	67	prefilter
19610X61	chr12	130362681	130363267	PIWIL1	1548780	prefilter
19610X61	chr12	130366995	130367395	PIWIL1	0	prefilter
19610X61	chr12	130371049	130371658	PIWIL1	452944	prefilter
19610X61	chr12	132635818	132636098	POLE	2571436	prefilter
19610X61	chr12	132637936	132638216	POLE	2849234	prefilter
19610X61	chr12	132639031	132639391	POLE	3476040	prefilter
19610X61	chr12	132641569	132641929	POLE	3956942	prefilter
19610X61	chr12	132642107	132643088	POLE	11010425	prefilter
19610X61	chr12	132657269	132657509	POLE	2855238	prefilter
19610X61	chr12	132657799	132658039	POLE	3023685	prefilter
19610X61	chr12	132659222	132659582	POLE	3386428	prefilter
19610X61	chr12	132660886	132661246	POLE	2872539	prefilter
19610X61	chr12	132661465	132661745	POLE	2916730	prefilter
19610X61	chr12	132663936	132664216	POLE	3332055	prefilter
19610X61	chr12	132664296	132664536	POLE	2983769	prefilter
19610X61	chr12	132665236	132665516	POLE	3046351	prefilter
19610X61	chr12	132667435	132667715	POLE	2527417	prefilter
19610X61	chr12	132668289	132669015	POLE	7113412	prefilter
19610X61	chr12	132673501	132673781	POLE	2525945	prefilter
19610X61	chr12	132675337	132675577	POLE	2925686	prefilter
19610X61	chr12	132675657	132675897	POLE	3128560	prefilter
19610X61	chr12	132676029	132676269	POLE	2955782	prefilter
19610X61	chr12	132676479	132676719	POLE	3064369	prefilter
19610X61	chr12	132677283	132677788	POLE	5972509	prefilter
19610X61	chr12	132679434	132679714	POLE	3140744	prefilter
19610X61	chr12	132679880	132680290	POLE	4718351	prefilter
19610X61	chr12	132680527	132680767	POLE	2662487	prefilter
19610X61	chr12	132687224	132687404	POLE	688782	prefilter
19610X61	chr13	32336150	32341310	BRCA2	52364004	prefilter
19610X61	chr13	32344485	32344725	BRCA2	1223746	prefilter
19610X61	chr13	32356338	32356698	BRCA2	2413058	prefilter
19610X61	chr13	32357655	32358015	BRCA2	2082078	prefilter
19610X61	chr13	32362428	32362788	BRCA2	2416766	prefilter
19610X61	chr13	32363116	32363596	BRCA2	3499104	prefilter
19610X61	chr13	32370339	32370619	BRCA2	1815054	prefilter
19610X61	chr13	32370888	32371168	BRCA2	2250105	prefilter
19610X61	chr13	32379936	32380216	BRCA2	1695281	prefilter
19610X61	chr13	32394571	32395051	BRCA2	3906725	prefilter
19610X61	chr13	32396831	32397111	BRCA2	2123306	prefilter
19610X61	chr13	48342536	48342776	RB1	1784550	prefilter
19610X61	chr13	48345019	48345259	RB1	1198488	prefilter
19610X61	chr13	48347754	48347934	RB1	237925	prefilter
19610X61	chr13	48348869	48349109	RB1	1072935	prefilter
19610X61	chr13	48359952	48360192	RB1	1413718	prefilter
19610X61	chr13	48368445	48368685	RB1	1373040	prefilter
19610X61	chr13	48373328	48373568	RB1	1413228	prefilter
19610X61	chr13	48376856	48377096	RB1	1918013	prefilter
19610X61	chr13	48379503	48379703	RB1	773900	prefilter
19610X61	chr13	48379967	48380327	RB1	1728536	prefilter
19610X61	chr13	48381183	48381539	RB1	2626970	prefilter
19610X61	chr13	48452913	48453153	RB1	1601803	prefilter
19610X61	chr13	48456136	48456416	RB1	2285874	prefilter
19610X61	chr13	48459620	48459900	RB1	1736998	prefilter
19610X61	chr13	48463663	48463903	RB1	1275584	prefilter
19610X61	chr13	48464934	48465454	RB1	4420113	prefilter
19610X61	chr13	48473285	48473465	RB1	932819	prefilter
19610X61	chr13	48476632	48476912	RB1	2331469	prefilter
19610X61	chr13	48477289	48477469	RB1	884965	prefilter
19610X61	chr13	48479913	48480153	RB1	1844010	prefilter
19610X61	chr13	108208462	108211342	LIG4	36557204	prefilter
19610X61	chr14	45135925	45136645	FANCM	7419935	prefilter
19610X61	chr14	45136975	45137335	FANCM	2771625	prefilter
19610X61	chr14	45140550	45140790	FANCM	1228381	prefilter
19610X61	chr14	45159008	45159368	FANCM	1084255	prefilter
19610X61	chr14	45164282	45164642	FANCM	2515387	prefilter
19610X61	chr14	45170527	45170807	FANCM	1379114	prefilter
19610X61	chr14	45172992	45173272	FANCM	2213918	prefilter
19610X61	chr14	45175003	45177043	FANCM	19744349	prefilter
19610X61	chr14	45196059	45196659	FANCM	5349040	prefilter
19610X61	chr14	45198549	45199029	FANCM	3012154	prefilter
19610X61	chr14	75018764	75019044	MLH3	2454743	prefilter
19610X61	chr14	75022736	75023096	MLH3	3972685	prefilter
19610X61	chr14	75030482	75030762	MLH3	2560875	prefilter
19610X61	chr14	75032003	75032243	MLH3	1841045	prefilter
19610X61	chr14	75033334	75033574	MLH3	2296238	prefilter
19610X61	chr14	75046275	75049755	MLH3	40872872	prefilter
19610X61	chr14	81062063	81062303	TSHR	1713676	prefilter
19610X61	chr14	81068171	81068411	TSHR	1550317	prefilter
19610X61	chr14	81087871	81088111	TSHR	1773786	prefilter
19610X61	chr14	81092449	81092689	TSHR	2037249	prefilter
19610X61	chr14	81096553	81096793	TSHR	2626987	prefilter
19610X61	chr14	81108293	81108533	TSHR	947434	prefilter
19610X61	chr14	81142865	81144425	TSHR	18481722	prefilter
19610X61	chr14	95091104	95091464	DICER1	3000830	prefilter
19610X61	chr14	95093782	95094262	DICER1	3866069	prefilter
19610X61	chr14	95095704	95096784	DICER1	11854966	prefilter
19610X61	chr14	95099717	95099997	DICER1	1481237	prefilter
19610X61	chr14	95103256	95104216	DICER1	10280074	prefilter
19610X61	chr14	95104978	95105338	DICER1	3385142	prefilter
19610X61	chr14	95105610	95105850	DICER1	2574908	prefilter
19610X61	chr14	95105952	95106312	DICER1	3597877	prefilter
19610X61	chr14	95107544	95107824	DICER1	916074	prefilter
19610X61	chr14	95111246	95111526	DICER1	2264661	prefilter
19610X61	chr14	95112089	95112329	DICER1	1934342	prefilter
19610X61	chr14	95113018	95113298	DICER1	2201032	prefilter
19610X61	chr14	95115604	95115884	DICER1	2503423	prefilter
19610X61	chr14	95116334	95116814	DICER1	3832457	prefilter
19610X61	chr14	95117548	95117828	DICER1	2550610	prefilter
19610X61	chr14	95124132	95124732	DICER1	6398362	prefilter
19610X61	chr14	95129372	95129732	DICER1	2896080	prefilter
19610X61	chr14	95129985	95130265	DICER1	2451511	prefilter
19610X61	chr14	95131434	95131714	DICER1	2441513	prefilter
19610X61	chr14	95132416	95132776	DICER1	2119244	prefilter
19610X61	chr14	95133246	95133526	DICER1	2621464	prefilter
19610X61	chr14	103963007	103963247	TDRD9	1899443	prefilter
19610X61	chr14	103965263	103965623	TDRD9	2440622	prefilter
19610X61	chr14	103966630	103966910	TDRD9	1479111	prefilter
19610X61	chr14	103970461	103970701	TDRD9	1587507	prefilter
19610X61	chr14	103975291	103975651	TDRD9	1944617	prefilter
19610X61	chr14	103991072	103991312	TDRD9	1710697	prefilter
19610X61	chr14	103994269	103994681	TDRD9	3359415	prefilter
19610X61	chr14	103995688	103995868	TDRD9	921150	prefilter
19610X61	chr14	103998556	103998796	TDRD9	1147562	prefilter
19610X61	chr14	104004166	104004406	TDRD9	1208162	prefilter
19610X61	chr14	104005199	104005479	TDRD9	1890248	prefilter
19610X61	chr14	104006291	104006925	TDRD9	6421346	prefilter
19610X61	chr14	104024504	104024744	TDRD9	1102432	prefilter
19610X61	chr14	104025490	104025850	TDRD9	2574362	prefilter
19610X61	chr14	104025971	104026211	TDRD9	2303760	prefilter
19610X61	chr14	104026569	104027049	TDRD9	5150527	prefilter
19610X61	chr15	40700992	40701272	RAD51	1988346	prefilter
19610X61	chr15	40701666	40701786	RAD51	162616	prefilter
19610X61	chr15	40706115	40706355	RAD51	1687735	prefilter
19610X61	chr15	40708950	40709190	RAD51	1944728	prefilter
19610X61	chr15	40718732	40718972	RAD51	1883240	prefilter
19610X61	chr15	40728647	40728887	RAD51	2054007	prefilter
19610X61	chr15	40729429	40729709	RAD51	2533284	prefilter
19610X61	chr15	40729773	40730053	RAD51	3276286	prefilter
19610X61	chr15	40730975	40731255	RAD51	2446946	prefilter
19610X61	chr15	66434952	66435072	MAP2K1	676482	prefilter
19610X61	chr15	66435192	66435312	MAP2K1	537593	prefilter
19610X61	chr15	66436679	66436799	MAP2K1	1341630	prefilter
19610X61	chr15	66436819	66436959	MAP2K1	1605376	prefilter
19610X61	chr15	66443198	66443438	MAP2K1	1439366	prefilter
19610X61	chr15	66444591	66444771	MAP2K1	4449	prefilter
19610X61	chr15	66481677	66481817	MAP2K1	57251	prefilter
19610X61	chr15	66481837	66481957	MAP2K1	27956	prefilter
19610X61	chr15	66484910	66485030	MAP2K1	544	prefilter
19610X61	chr15	66485150	66485270	MAP2K1	1133	prefilter
19610X61	chr15	66487140	66487380	MAP2K1	46150	prefilter
19610X61	chr15	66489125	66489365	MAP2K1	25778	prefilter
19610X61	chr15	66489650	66489830	MAP2K1	5487	prefilter
19610X61	chr15	66490437	66490557	MAP2K1	78	prefilter
19610X61	chr15	89247569	89247809	FANCI	2080826	prefilter
19610X61	chr15	89258620	89258860	FANCI	1929397	prefilter
19610X61	chr15	89260638	89260918	FANCI	2567765	prefilter
19610X61	chr15	89261523	89261939	FANCI	4226582	prefilter
19610X61	chr15	89263349	89263529	FANCI	947957	prefilter
19610X61	chr15	89263824	89264104	FANCI	3077149	prefilter
19610X61	chr15	89264444	89264684	FANCI	2241535	prefilter
19610X61	chr15	89268322	89268602	FANCI	1992572	prefilter
19610X61	chr15	89273303	89273543	FANCI	331629	prefilter
19610X61	chr15	89274096	89274376	FANCI	1943267	prefilter
19610X61	chr15	89276621	89276981	FANCI	2754935	prefilter
19610X61	chr15	89278610	89278850	FANCI	1724374	prefilter
19610X61	chr15	89281095	89281375	FANCI	2574091	prefilter
19610X61	chr15	89281680	89281920	FANCI	2467010	prefilter
19610X61	chr15	89283073	89283313	FANCI	1986888	prefilter
19610X61	chr15	89285017	89285297	FANCI	2064237	prefilter
19610X61	chr15	89290127	89290367	FANCI	1954423	prefilter
19610X61	chr15	89291543	89291783	FANCI	2110666	prefilter
19610X61	chr15	89292596	89293142	FANCI	6274719	prefilter
19610X61	chr15	89293735	89294095	FANCI	2563557	prefilter
19610X61	chr15	89294824	89295184	FANCI	2590931	prefilter
19610X61	chr15	89299703	89300063	FANCI	3759867	prefilter
19610X61	chr15	89300222	89300462	FANCI	2552751	prefilter
19610X61	chr15	89301264	89301504	FANCI	2444466	prefilter
19610X61	chr15	89303799	89303979	FANCI	1364956	prefilter
19610X61	chr15	89305038	89305495	FANCI	5644781	prefilter
19610X61	chr15	89305531	89305771	FANCI	3178148	prefilter
19610X61	chr15	89305920	89306280	FANCI	3798455	prefilter
19610X61	chr15	89307394	89307754	FANCI	4131417	prefilter
19610X61	chr15	89312818	89313058	FANCI	760958	prefilter
19610X61	chr15	89314539	89314779	FANCI	1455697	prefilter
19610X61	chr15	89315215	89315455	FANCI	2208239	prefilter
19610X61	chr16	79322	79802	MPG	5154322	prefilter
19610X61	chr16	82974	83334	MPG	2931358	prefilter
19610X61	chr16	85287	85887	MPG	6327708	prefilter
19610X61	chr16	2090197	2090909	PKD1	6826938	prefilter
19610X61	chr16	2091029	2091149	PKD1	599026	prefilter
19610X61	chr16	2091330	2091450	PKD1	153317	prefilter
19610X61	chr16	2091570	2091690	PKD1	680206	prefilter
19610X61	chr16	2091703	2092257	PKD1	5318364	prefilter
19610X61	chr16	2092416	2092656	PKD1	2843313	prefilter
19610X61	chr16	2092883	2093163	PKD1	3452284	prefilter
19610X61	chr16	89739395	89739635	FANCA	2978989	prefilter
19610X61	chr16	89739926	89740166	FANCA	2723089	prefilter
19610X61	chr16	89740715	89740955	FANCA	1664540	prefilter
19610X61	chr16	89742729	89743009	FANCA	1914648	prefilter
19610X61	chr16	89782934	89783174	FANCA	2264379	prefilter
19610X61	chr16	89784789	89785029	FANCA	2336821	prefilter
19610X61	chr16	89791329	89791609	FANCA	2895782	prefilter
19610X61	chr16	89791857	89792137	FANCA	3201491	prefilter
19610X61	chr16	89792389	89792629	FANCA	2666273	prefilter
19610X61	chr16	89795842	89796082	FANCA	2027070	prefilter
19610X61	chr16	89799079	89799319	FANCA	2447385	prefilter
19610X61	chr16	89799531	89799711	FANCA	1590873	prefilter
19610X61	chr16	89803180	89803420	FANCA	1952812	prefilter
19610X61	chr16	89805216	89805456	FANCA	2190575	prefilter
19610X61	chr16	89808210	89808450	FANCA	1663082	prefilter
19610X61	chr16	89810634	89810874	FANCA	1711057	prefilter
19610X61	chr17	31248974	31249214	NF1	1649994	prefilter
19610X61	chr17	31252849	31253089	NF1	1756228	prefilter
19610X61	chr17	31258283	31258423	NF1	783510	prefilter
19610X61	chr17	31325736	31326336	NF1	6333495	prefilter
19610X61	chr17	31327429	31327909	NF1	4616654	prefilter
19610X61	chr17	31330217	31330577	NF1	2586733	prefilter
19610X61	chr17	41837849	41838209	KLHL10	3060506	prefilter
19610X61	chr17	41841707	41842427	KLHL10	7906257	prefilter
19610X61	chr17	41845014	41845854	KLHL10	9585568	prefilter
19610X61	chr17	41847195	41847475	KLHL10	2981076	prefilter
19610X61	chr17	41847818	41848418	KLHL10	6742720	prefilter
19610X61	chr17	42322208	42322568	STAT3	3185233	prefilter
19610X61	chr17	42322933	42323213	STAT3	3051480	prefilter
19610X61	chr17	42324892	42325132	STAT3	2340372	prefilter
19610X61	chr17	42326037	42326277	STAT3	1846695	prefilter
19610X61	chr17	42329348	42329851	STAT3	5696604	prefilter
19610X61	chr17	42331411	42331591	STAT3	987252	prefilter
19610X61	chr17	42333599	42334110	STAT3	5142470	prefilter
19610X61	chr17	42337370	42337650	STAT3	2565255	prefilter
19610X61	chr17	42337690	42337930	STAT3	2823007	prefilter
19610X61	chr17	42338651	42338891	STAT3	2118447	prefilter
19610X61	chr17	42339241	42339481	STAT3	1952620	prefilter
19610X61	chr17	42345488	42345728	STAT3	2003494	prefilter
19610X61	chr17	42346501	42346781	STAT3	2673011	prefilter
19610X61	chr17	42348312	42348592	STAT3	2809718	prefilter
19610X61	chr17	43045681	43045881	BRCA1	1118407	prefilter
19610X61	chr17	43047553	43047793	BRCA1	1800643	prefilter
19610X61	chr17	43049037	43049277	BRCA1	1499016	prefilter
19610X61	chr17	43051000	43051180	BRCA1	926997	prefilter
19610X61	chr17	43056973	43057213	BRCA1	1892102	prefilter
19610X61	chr17	43063263	43063443	BRCA1	1145027	prefilter
19610X61	chr17	43063792	43064032	BRCA1	1893326	prefilter
19610X61	chr17	43067531	43067771	BRCA1	1281974	prefilter
19610X61	chr17	43070843	43071323	BRCA1	3888151	prefilter
19610X61	chr17	43076411	43076691	BRCA1	1313134	prefilter
19610X61	chr17	43082309	43082669	BRCA1	3045922	prefilter
19610X61	chr17	43090868	43091108	BRCA1	2764085	prefilter
19610X61	chr17	43091347	43094947	BRCA1	43380280	prefilter
19610X61	chr17	43099707	43099947	BRCA1	1382225	prefilter
19610X61	chr17	43104051	43104331	BRCA1	1183812	prefilter
19610X61	chr17	43104792	43105032	BRCA1	2044947	prefilter
19610X61	chr17	43106374	43106614	BRCA1	865886	prefilter
19610X61	chr17	43115662	43115842	BRCA1	765047	prefilter
19610X61	chr17	43123996	43124116	BRCA1	473859	prefilter
19610X61	chr17	51155577	51155857	NME1	2736809	prefilter
19610X61	chr17	51159910	51160150	NME1	2745451	prefilter
19610X61	chr17	51161096	51161336	NME1	2478174	prefilter
19610X61	chr17	51161665	51161905	NME1	2827455	prefilter
19610X61	chr17	58602315	58602675	TEX14	2933877	prefilter
19610X61	chr17	58604913	58605193	TEX14	2635942	prefilter
19610X61	chr17	58611070	58611430	TEX14	2405554	prefilter
19610X61	chr17	58613342	58613622	TEX14	2350618	prefilter
19610X61	chr17	58615168	58615408	TEX14	2568688	prefilter
19610X61	chr17	58616109	58616389	TEX14	2602175	prefilter
19610X61	chr17	58622749	58623109	TEX14	3090370	prefilter
19610X61	chr17	58630377	58630617	TEX14	1270320	prefilter
19610X61	chr17	58651793	58652073	TEX14	1794942	prefilter
19610X61	chr17	60600410	60600590	PPM1D	1090969	prefilter
19610X61	chr17	60600710	60600950	PPM1D	1703237	prefilter
19610X61	chr17	60623455	60623815	PPM1D	2685349	prefilter
19610X61	chr17	60633775	60634055	PPM1D	2417810	prefilter
19610X61	chr17	60647807	60648167	PPM1D	2838862	prefilter
19610X61	chr17	60656480	60656960	PPM1D	4288086	prefilter
19610X61	chr17	60662913	60663633	PPM1D	7687525	prefilter
19610X61	chr17	75778678	75778866	H3-3B	1704077	prefilter
19610X61	chr17	75778906	75779110	H3-3B	1745000	prefilter
19610X61	chr17	75779130	75779250	H3-3B	835431	prefilter
19610X61	chr18	51046931	51047411	SMAD4	3777358	prefilter
19610X61	chr18	51048640	51048920	SMAD4	2127370	prefilter
19610X61	chr18	51065414	51065654	SMAD4	2296313	prefilter
19610X61	chr18	51066923	51067283	SMAD4	3128960	prefilter
19610X61	chr18	51076567	51076847	SMAD4	2260921	prefilter
19610X61	chr18	51078212	51078492	SMAD4	2040577	prefilter
19610X61	chr19	1206836	1207218	STK11	3849350	prefilter
19610X61	chr19	1218338	1218578	STK11	2312523	prefilter
19610X61	chr19	1219248	1219428	STK11	1177283	prefilter
19610X61	chr19	1220304	1220793	STK11	5332599	prefilter
19610X61	chr19	1221201	1221441	STK11	2890341	prefilter
19610X61	chr19	1221887	1222067	STK11	1738487	prefilter
19610X61	chr19	1222916	1223278	STK11	3850903	prefilter
19610X61	chr19	4090654	4090774	MAP2K2	526166	prefilter
19610X61	chr19	4094385	4094565	MAP2K2	1625920	prefilter
19610X61	chr19	4095298	4095538	MAP2K2	2368819	prefilter
19610X61	chr19	4097191	4097431	MAP2K2	1027983	prefilter
19610X61	chr19	4099367	4099487	MAP2K2	666633	prefilter
19610X61	chr19	4100941	4101061	MAP2K2	945813	prefilter
19610X61	chr19	4101101	4101344	MAP2K2	2049535	prefilter
19610X61	chr19	4102294	4102534	MAP2K2	2381568	prefilter
19610X61	chr19	4110442	4110562	MAP2K2	1150911	prefilter
19610X61	chr19	4110602	4110722	MAP2K2	1192899	prefilter
19610X61	chr19	4117344	4117464	MAP2K2	974107	prefilter
19610X61	chr19	4117584	4117704	MAP2K2	963115	prefilter
19610X61	chr19	14093530	14093890	PRKACA	3454058	prefilter
19610X61	chr19	14097282	14097422	PRKACA	1533450	prefilter
19610X61	chr19	14097442	14097967	PRKACA	6302666	prefilter
19610X61	chr19	14100747	14100987	PRKACA	2696319	prefilter
19610X61	chr19	14102745	14102985	PRKACA	2160556	prefilter
19610X61	chr19	14106684	14106964	PRKACA	2148549	prefilter
19610X61	chr19	43543330	43543769	XRCC1	5027529	prefilter
19610X61	chr19	43544069	43544309	XRCC1	2681282	prefilter
19610X61	chr19	43545747	43546027	XRCC1	2954990	prefilter
19610X61	chr19	43551509	43551749	XRCC1	2637669	prefilter
19610X61	chr19	43551906	43552386	XRCC1	4883896	prefilter
19610X61	chr19	43553526	43553766	XRCC1	2493851	prefilter
19610X61	chr19	43554585	43554865	XRCC1	2815079	prefilter
19610X61	chr19	43560845	43561085	XRCC1	2569981	prefilter
19610X61	chr19	43574836	43575076	XRCC1	2419022	prefilter
19610X61	chr19	43575343	43575523	XRCC1	1438837	prefilter
19610X61	chr19	45409611	45409791	ERCC1	1153907	prefilter
19610X61	chr19	45413588	45413828	ERCC1	2300305	prefilter
19610X61	chr19	45413878	45414118	ERCC1	2404987	prefilter
19610X61	chr19	45414790	45415030	ERCC1	2031603	prefilter
19610X61	chr19	45416739	45416979	ERCC1	1431742	prefilter
19610X61	chr19	45419027	45419267	ERCC1	2429314	prefilter
19610X61	chr19	45420255	45420495	ERCC1	2270670	prefilter
19610X61	chr19	45421105	45421465	ERCC1	3022323	prefilter
19610X61	chr19	45423202	45423442	ERCC1	2100740	prefilter
19610X61	chr19	50398772	50399132	POLD1	3651243	prefilter
19610X61	chr19	50399307	50399547	POLD1	2713791	prefilter
19610X61	chr19	50401711	50402816	POLD1	11810066	prefilter
19610X61	chr19	50402956	50403316	POLD1	4080421	prefilter
19610X61	chr19	50403425	50403665	POLD1	2584343	prefilter
19610X61	chr19	50406112	50406582	POLD1	5513144	prefilter
19610X61	chr19	50406898	50407491	POLD1	5640669	prefilter
19610X61	chr19	50408723	50408963	POLD1	2420741	prefilter
19610X61	chr19	50409058	50409298	POLD1	2653741	prefilter
19610X61	chr19	50409452	50409572	POLD1	1220731	prefilter
19610X61	chr19	50409672	50409792	POLD1	1208265	prefilter
19610X61	chr19	50413353	50413593	POLD1	2575540	prefilter
19610X61	chr19	50413670	50413950	POLD1	3510282	prefilter
19610X61	chr19	50414722	50415022	POLD1	3206528	prefilter
19610X61	chr19	50415340	50415895	POLD1	5223866	prefilter
19610X61	chr19	50416322	50416786	POLD1	4837470	prefilter
19610X61	chr19	50416977	50417337	POLD1	3614264	prefilter
19610X61	chr19	50417773	50418013	POLD1	1946763	prefilter
19610X61	chr19	57231948	57232308	AURKC	3156548	prefilter
19610X61	chr19	57232473	57232753	AURKC	3319043	prefilter
19610X61	chr19	57233394	57233674	AURKC	3084870	prefilter
19610X61	chr19	57234791	57235510	AURKC	7874504	prefilter
19610X61	chr20	59864231	59864471	SYCP2	1317684	prefilter
19610X61	chr20	59865326	59865732	SYCP2	3605268	prefilter
19610X61	chr20	59865746	59865926	SYCP2	1439233	prefilter
19610X61	chr20	59866222	59866662	SYCP2	3198455	prefilter
19610X61	chr20	59867639	59867919	SYCP2	2170957	prefilter
19610X61	chr20	59868760	59869000	SYCP2	1627303	prefilter
19610X61	chr20	59901596	59901876	SYCP2	1809536	prefilter
19610X61	chr20	59907274	59907514	SYCP2	1531929	prefilter
19610X61	chr20	59911677	59911917	SYCP2	1855694	prefilter
19610X61	chr20	59912305	59912485	SYCP2	515943	prefilter
19610X61	chr20	59915387	59915627	SYCP2	1135038	prefilter
19610X61	chr20	59916408	59916648	SYCP2	1745976	prefilter
19610X61	chr20	59919080	59919260	SYCP2	570764	prefilter
19610X61	chr20	59919425	59919665	SYCP2	1988261	prefilter
19610X61	chr20	59920283	59920563	SYCP2	1420908	prefilter
19610X61	chr20	59921241	59921521	SYCP2	1823008	prefilter
19610X61	chr22	24719411	24719651	PIWIL3	2517464	prefilter
19610X61	chr22	24719681	24719961	PIWIL3	2931805	prefilter
19610X61	chr22	24723052	24723332	PIWIL3	2356730	prefilter
19610X61	chr22	24724822	24725102	PIWIL3	2835806	prefilter
19610X61	chr22	24725360	24725600	PIWIL3	2808461	prefilter
19610X61	chr22	24727881	24728469	PIWIL3	6696970	prefilter
19610X61	chr22	24749342	24749582	PIWIL3	2260150	prefilter
19610X61	chr22	24749616	24749896	PIWIL3	2181845	prefilter
19610X61	chr22	24751322	24751562	PIWIL3	210014	prefilter
19610X61	chr22	24753935	24754295	PIWIL3	24152	prefilter
19610X61	chr22	41699445	41699805	MEI1	2252630	prefilter
19610X61	chr22	41703252	41703532	MEI1	2929167	prefilter
19610X61	chr22	41705439	41705619	MEI1	1111182	prefilter
19610X61	chr22	41713918	41714158	MEI1	2346025	prefilter
19610X61	chr22	41715973	41716213	MEI1	2264714	prefilter
19610X61	chr22	41717992	41718352	MEI1	3402375	prefilter
19610X61	chr22	41723868	41724148	MEI1	2866042	prefilter
19610X61	chr22	41729602	41729842	MEI1	2752569	prefilter
19610X61	chr22	41730459	41730699	MEI1	2631154	prefilter
19610X61	chr22	41732174	41732676	MEI1	5986052	prefilter
19610X61	chr22	41743017	41743257	MEI1	2562938	prefilter
19610X61	chr22	41744898	41745138	MEI1	2500089	prefilter
19610X61	chr22	41745815	41746095	MEI1	2986211	prefilter
19610X61	chr22	41748042	41748282	MEI1	2305573	prefilter
19610X61	chr22	41752501	41752741	MEI1	2440662	prefilter
19610X61	chr22	41753877	41754117	MEI1	1985976	prefilter
19610X61	chr22	41758269	41758629	MEI1	3329603	prefilter
19610X61	chr22	41763107	41763387	MEI1	2969511	prefilter
19610X61	chr22	41770583	41771063	MEI1	4263240	prefilter
19610X61	chr22	41776004	41776364	MEI1	3496345	prefilter
19610X61	chr22	41778640	41778880	MEI1	2466286	prefilter
19610X61	chr22	41781219	41781459	MEI1	2981990	prefilter
19610X61	chr22	41781585	41781945	MEI1	4084139	prefilter
19610X61	chr22	41784259	41784499	MEI1	2512286	prefilter
19610X61	chr22	41784515	41784875	MEI1	3681791	prefilter
19610X61	chr22	41793749	41793989	MEI1	1924065	prefilter
19610X61	chr22	41794304	41794544	MEI1	3032017	prefilter
19610X61	chr22	41795416	41795616	MEI1	2419594	prefilter
19610X61	chr22	41795671	41795911	MEI1	3183927	prefilter
19610X61	chr22	41799185	41799365	MEI1	1375962	prefilter
19610X61	chrX	67545054	67545294	AR	1015029	prefilter
19610X61	chrX	67545354	67546494	AR	5741991	prefilter
19610X61	chrX	67546614	67546854	AR	906013	prefilter
19610X61	chrX	67643191	67643471	AR	1539121	prefilter
19610X61	chrX	67685948	67686188	AR	1073929	prefilter
19610X61	chrX	67711305	67711785	AR	2943225	prefilter
19610X61	chrX	67717410	67717690	AR	1583526	prefilter
19610X61	chrX	67721758	67722038	AR	1440836	prefilter
19610X61	chrX	67722765	67723045	AR	1290043	prefilter
19610X61	chrX	67723622	67723902	AR	1421068	prefilter
19610X61	chrX	70670305	70670585	TEX11	1503869	prefilter
19610X61	chrX	70678726	70678966	TEX11	787388	prefilter
19610X61	chrX	70682609	70682889	TEX11	1061809	prefilter
19610X61	chrX	70722537	70722777	TEX11	948038	prefilter
19610X61	chrX	70725182	70725422	TEX11	921006	prefilter
19610X61	chrX	70740628	70740868	TEX11	705436	prefilter
19610X61	chrX	70744102	70744282	TEX11	417219	prefilter
19610X61	chrX	70806627	70806867	TEX11	726958	prefilter
19610X61	chrX	70833433	70833673	TEX11	1012941	prefilter
19610X61	chrX	70852973	70853213	TEX11	1286893	prefilter
19610X61	chrX	126551134	126551254	DCAF12L1	530485	prefilter
19610X61	chrX	126551314	126551734	DCAF12L1	2303780	prefilter
19610X61	chrX	126552154	126552274	DCAF12L1	544349	prefilter
19610X61	chrX	126552394	126552514	DCAF12L1	419089	prefilter
19610X61	chrX	133025411	133028291	USP26	16856585	prefilter
19610X61	chrY	12815994	12816114	USP9Y	566177	prefilter
19610X61	chrY	12816174	12816414	USP9Y	1142224	prefilter
19610X61	chrY	12818335	12818515	USP9Y	744239	prefilter
19610X61	chrY	12818635	12818755	USP9Y	77107	prefilter
19610X61	chrY	12833594	12833774	USP9Y	805390	prefilter
19610X61	chrY	12833834	12833954	USP9Y	481751	prefilter
19610X61	chrY	12837841	12837981	USP9Y	182099	prefilter
19610X61	chrY	12838001	12838121	USP9Y	308160	prefilter
19610X61	chrY	12839759	12839939	USP9Y	739891	prefilter
19610X61	chrY	12839999	12840239	USP9Y	1541815	prefilter
19610X61	chrY	12840299	12840419	USP9Y	807155	prefilter
19610X61	chrY	12840539	12840719	USP9Y	928272	prefilter
19610X61	chrY	12842172	12842532	USP9Y	1718638	prefilter
19610X61	chrY	12842988	12843128	USP9Y	678829	prefilter
19610X61	chrY	12843148	12843268	USP9Y	388762	prefilter
19610X61	chrY	12846245	12846605	USP9Y	1287866	prefilter
19610X61	chrY	12846863	12846983	USP9Y	331239	prefilter
19610X61	chrY	12847163	12847403	USP9Y	826949	prefilter
19610X61	chrY	12856278	12856418	USP9Y	665061	prefilter
19610X61	chrY	12856438	12856558	USP9Y	518132	prefilter
19610X61	chrY	12856559	12856679	USP9Y	479610	prefilter
19610X61	chrY	12856859	12856979	USP9Y	343762	prefilter
19610X61	chrY	12913645	12913925	DDX3Y	1414897	prefilter
19610X61	chrY	12914486	12914726	DDX3Y	1146444	prefilter
19610X61	chrY	12914813	12915147	DDX3Y	1877509	prefilter
19610X61	chrY	12915207	12915327	DDX3Y	597991	prefilter
19610X61	chrY	12915562	12915682	DDX3Y	793782	prefilter
19610X61	chrY	12915722	12915935	DDX3Y	1520976	prefilter
19610X61	chrY	12915975	12916095	DDX3Y	746657	prefilter
19610X61	chrY	12916171	12916291	DDX3Y	658435	prefilter
19610X61	chrY	12916351	12916695	DDX3Y	2079327	prefilter
19610X61	chr1	84597127	84599527	neutral_region	15870319	prefilter
19610X61	chr2	40162767	40165167	neutral_region	17134379	prefilter
19610X61	chr4	22386244	22388644	neutral_region	14118751	prefilter
19610X61	chr6	155239014	155241414	neutral_region	18164485	prefilter
19610X61	chr7	11732774	11735174	neutral_region	10467864	prefilter
19610X61	chr8	51513056	51515456	neutral_region	14538299	prefilter
19610X61	chr9	23709463	23711863	neutral_region	12818784	prefilter
19610X61	chr10	128969037	128971437	neutral_region	15048765	prefilter
19610X61	chr11	108510787	108513187	neutral_region	16826457	prefilter
19610X61	chr12	114115043	114117443	neutral_region	19897236	prefilter
19610X61	chr13	75803912	75806312	neutral_region	17325897	prefilter
19610X61	chr14	74661755	74664155	neutral_region	18067178	prefilter
19610X61	chr15	46089737	46092137	neutral_region	13749994	prefilter
19610X61	chr16	51754103	51756503	neutral_region	15344457	prefilter
19610X61	chr17	70672726	70675126	neutral_region	13294931	prefilter
19610X61	chr18	5749264	5751664	neutral_region	18191096	prefilter
19610X61	chr19	31831021	31833421	neutral_region	14471733	prefilter
19610X61	chr20	24153684	24156084	neutral_region	18741953	prefilter
19610X61	chr21	23665976	23668376	neutral_region	11060910	prefilter
19610X61	chr22	48262370	48264770	neutral_region	20459855	prefilter
19610X62	chr1	45330446	45330626	MUTYH	3414046	prefilter
19610X62	chr1	45331118	45333253	MUTYH	58499361	prefilter
19610X62	chr1	45333328	45333688	MUTYH	10005997	prefilter
19610X62	chr1	45334311	45334591	MUTYH	6888210	prefilter
19610X62	chr1	45338101	45338281	MUTYH	3724139	prefilter
19610X62	chr1	75806881	75807241	MSH4	4646132	prefilter
19610X62	chr1	75810632	75810872	MSH4	3694526	prefilter
19610X62	chr1	75814958	75815198	MSH4	4937203	prefilter
19610X62	chr1	75816279	75816639	MSH4	2013321	prefilter
19610X62	chr1	75822315	75822675	MSH4	3655398	prefilter
19610X62	chr1	75848122	75848362	MSH4	2982450	prefilter
19610X62	chr1	75867431	75867671	MSH4	3331810	prefilter
19610X62	chr1	75876848	75877088	MSH4	2661778	prefilter
19610X62	chr1	75878053	75878413	MSH4	4208341	prefilter
19610X62	chr1	75878920	75879200	MSH4	3935391	prefilter
19610X62	chr1	75879981	75880221	MSH4	3206707	prefilter
19610X62	chr1	75881168	75881448	MSH4	2434330	prefilter
19610X62	chr1	75883541	75883901	MSH4	6491563	prefilter
19610X62	chr1	75889190	75889430	MSH4	3141939	prefilter
19610X62	chr1	75890620	75890900	MSH4	3244183	prefilter
19610X62	chr1	75897814	75898174	MSH4	3342655	prefilter
19610X62	chr1	75899542	75899782	MSH4	3269614	prefilter
19610X62	chr1	100352889	100353069	CDC14A	3162562	prefilter
19610X62	chr1	100353687	100353927	CDC14A	3591913	prefilter
19610X62	chr1	100377463	100377703	CDC14A	4017891	prefilter
19610X62	chr1	100390658	100390898	CDC14A	3649771	prefilter
19610X62	chr1	100424141	100424381	CDC14A	5121861	prefilter
19610X62	chr1	100439845	100440085	CDC14A	4233076	prefilter
19610X62	chr1	100462586	100462946	CDC14A	7139707	prefilter
19610X62	chr1	100467885	100468165	CDC14A	5615633	prefilter
19610X62	chr1	226064275	226064395	H3-3A	844455	prefilter
19610X62	chr1	226064435	226064555	H3-3A	882564	prefilter
19610X62	chr1	226065536	226065712	H3-3A	3323014	prefilter
19610X62	chr1	226065752	226066016	H3-3A	4626438	prefilter
19610X62	chr1	226071273	226071393	H3-3A	536467	prefilter
19610X62	chr1	241850326	241850686	EXO1	4306501	prefilter
19610X62	chr1	241852231	241852471	EXO1	3679243	prefilter
19610X62	chr1	241853279	241853559	EXO1	5693285	prefilter
19610X62	chr1	241857273	241857553	EXO1	5567020	prefilter
19610X62	chr1	241858432	241858792	EXO1	6799679	prefilter
19610X62	chr1	241878686	241879406	EXO1	14770435	prefilter
19610X62	chr1	241885230	241885590	EXO1	5460043	prefilter
19610X62	chr1	241889391	241889671	EXO1	5226741	prefilter
19610X62	chr1	243505173	243505413	AKT3	0	prefilter
19610X62	chr1	243512255	243512495	AKT3	0	prefilter
19610X62	chr1	243545433	243545673	AKT3	0	prefilter
19610X62	chr1	243552596	243553076	AKT3	0	prefilter
19610X62	chr1	243563584	243563984	AKT3	0	prefilter
19610X62	chr1	243572787	243573187	AKT3	0	prefilter
19610X62	chr1	243613585	243613825	AKT3	0	prefilter
19610X62	chr1	243615008	243615248	AKT3	0	prefilter
19610X62	chr1	243637476	243637876	AKT3	0	prefilter
19610X62	chr1	243645765	243646165	AKT3	0	prefilter
19610X62	chr1	243664707	243664947	AKT3	0	prefilter
19610X62	chr1	243695453	243695853	AKT3	0	prefilter
19610X62	chr1	243843057	243843237	AKT3	0	prefilter
19610X62	chr2	25234169	25234489	DNMT3A	7237035	prefilter
19610X62	chr2	25240236	25240516	DNMT3A	7179610	prefilter
19610X62	chr2	25240585	25240785	DNMT3A	5046369	prefilter
19610X62	chr2	25241494	25241774	DNMT3A	7171543	prefilter
19610X62	chr2	25243840	25244040	DNMT3A	4048623	prefilter
19610X62	chr2	25244496	25244696	DNMT3A	4410587	prefilter
19610X62	chr2	25245152	25245432	DNMT3A	6842555	prefilter
19610X62	chr2	25245942	25246374	DNMT3A	10817758	prefilter
19610X62	chr2	25247004	25247204	DNMT3A	4386441	prefilter
19610X62	chr2	25247530	25247810	DNMT3A	6813065	prefilter
19610X62	chr2	25282336	25282816	DNMT3A	10040338	prefilter
19610X62	chr2	25300071	25300311	DNMT3A	6020396	prefilter
19610X62	chr2	25313828	25314068	DNMT3A	5019487	prefilter
19610X62	chr2	38997159	38997519	SOS1	3561848	prefilter
19610X62	chr2	39006350	39006590	SOS1	3811911	prefilter
19610X62	chr2	39006932	39007292	SOS1	5544913	prefilter
19610X62	chr2	39010523	39010763	SOS1	3727107	prefilter
19610X62	chr2	39012057	39012417	SOS1	6115841	prefilter
19610X62	chr2	39013391	39013631	SOS1	5384058	prefilter
19610X62	chr2	39013788	39014068	SOS1	6278054	prefilter
19610X62	chr2	39014685	39014925	SOS1	3041655	prefilter
19610X62	chr2	39022477	39023317	SOS1	20397852	prefilter
19610X62	chr2	39023933	39024213	SOS1	4888524	prefilter
19610X62	chr2	39035141	39035565	SOS1	8581736	prefilter
19610X62	chr2	39051075	39051355	SOS1	4735156	prefilter
19610X62	chr2	39054538	39054898	SOS1	4261469	prefilter
19610X62	chr2	39056604	39056964	SOS1	6145237	prefilter
19610X62	chr2	39058598	39058878	SOS1	4618686	prefilter
19610X62	chr2	39067550	39067830	SOS1	4379223	prefilter
19610X62	chr2	47403117	47403477	MSH2	5873276	prefilter
19610X62	chr2	47408338	47408618	MSH2	2666684	prefilter
19610X62	chr2	47409993	47410473	MSH2	9382790	prefilter
19610X62	chr2	47412347	47412627	MSH2	4212836	prefilter
19610X62	chr2	47414203	47414483	MSH2	1917778	prefilter
19610X62	chr2	47416222	47416502	MSH2	5262873	prefilter
19610X62	chr2	47429661	47430021	MSH2	5477378	prefilter
19610X62	chr2	47445482	47445722	MSH2	4289173	prefilter
19610X62	chr2	47462952	47463232	MSH2	4171984	prefilter
19610X62	chr2	47466593	47466873	MSH2	4037888	prefilter
19610X62	chr2	47470893	47471133	MSH2	3589771	prefilter
19610X62	chr2	47474907	47475387	MSH2	7363166	prefilter
19610X62	chr2	47476289	47476649	MSH2	8031462	prefilter
19610X62	chr2	47478155	47478635	MSH2	9954152	prefilter
19610X62	chr2	47480603	47480963	MSH2	7253717	prefilter
19610X62	chr2	47790845	47791205	MSH6	7432842	prefilter
19610X62	chr2	47795798	47796158	MSH6	7869677	prefilter
19610X62	chr2	47798503	47801263	MSH6	72282885	prefilter
19610X62	chr2	47803312	47803792	MSH6	9615166	prefilter
19610X62	chr2	47804848	47805088	MSH6	4719073	prefilter
19610X62	chr2	47805542	47805782	MSH6	4391855	prefilter
19610X62	chr2	47806141	47806731	MSH6	12520592	prefilter
19610X62	chr2	74558656	74558936	M1AP	6676047	prefilter
19610X62	chr2	74559613	74559793	M1AP	4028576	prefilter
19610X62	chr2	74560081	74560361	M1AP	7639543	prefilter
19610X62	chr2	74562140	74562500	M1AP	9654527	prefilter
19610X62	chr2	74575368	74575648	M1AP	6965583	prefilter
19610X62	chr2	74576357	74576717	M1AP	8461441	prefilter
19610X62	chr2	74581580	74581940	M1AP	3935426	prefilter
19610X62	chr2	74606959	74607319	M1AP	6836297	prefilter
19610X62	chr2	74614876	74615236	M1AP	7124432	prefilter
19610X62	chr2	74639975	74640335	M1AP	8024098	prefilter
19610X62	chr2	189791735	189792015	PMS1	6140128	prefilter
19610X62	chr2	189795680	189796040	PMS1	6246958	prefilter
19610X62	chr2	189805583	189805823	PMS1	4603724	prefilter
19610X62	chr2	189843902	189844142	PMS1	4184803	prefilter
19610X62	chr2	189852576	189852856	PMS1	5254847	prefilter
19610X62	chr2	189853870	189855223	PMS1	25922643	prefilter
19610X62	chr2	189857404	189857584	PMS1	2074937	prefilter
19610X62	chr2	189863625	189864345	PMS1	12153142	prefilter
19610X62	chr2	189867724	189868004	PMS1	5068088	prefilter
19610X62	chr2	189873396	189873756	PMS1	4684592	prefilter
19610X62	chr3	9750215	9750495	OGG1	5711084	prefilter
19610X62	chr3	9750828	9751308	OGG1	13273458	prefilter
19610X62	chr3	9751679	9752039	OGG1	9567519	prefilter
19610X62	chr3	9754614	9754974	OGG1	8114841	prefilter
19610X62	chr3	9756406	9756686	OGG1	6708792	prefilter
19610X62	chr3	10141837	10142017	VHL	2201863	prefilter
19610X62	chr3	10142077	10142257	VHL	2401182	prefilter
19610X62	chr3	10146435	10146715	VHL	4287846	prefilter
19610X62	chr3	10149694	10149814	VHL	1679792	prefilter
19610X62	chr3	10149874	10150054	VHL	3008876	prefilter
19610X62	chr3	12584447	12584727	RAF1	7425489	prefilter
19610X62	chr3	12584774	12585327	RAF1	16653062	prefilter
19610X62	chr3	12585620	12585860	RAF1	5490968	prefilter
19610X62	chr3	12587524	12587704	RAF1	2360449	prefilter
19610X62	chr3	12590706	12590826	RAF1	2372734	prefilter
19610X62	chr3	12590886	12591066	RAF1	4625596	prefilter
19610X62	chr3	12591630	12591870	RAF1	5480286	prefilter
19610X62	chr3	12599629	12599869	RAF1	4466759	prefilter
19610X62	chr3	12604072	12604352	RAF1	6258238	prefilter
19610X62	chr3	12608704	12608984	RAF1	6853135	prefilter
19610X62	chr3	12609164	12609404	RAF1	6070882	prefilter
19610X62	chr3	12611886	12612126	RAF1	5130415	prefilter
19610X62	chr3	12618438	12618798	RAF1	6409094	prefilter
19610X62	chr3	16595349	16595469	DAZL	1062832	prefilter
19610X62	chr3	16596899	16597139	DAZL	2156661	prefilter
19610X62	chr3	16597425	16597545	DAZL	640203	prefilter
19610X62	chr3	16597952	16598072	DAZL	772383	prefilter
19610X62	chr3	16598385	16598525	DAZL	1865807	prefilter
19610X62	chr3	16598605	16598725	DAZL	284293	prefilter
19610X62	chr3	36993485	36993725	MLH1	4878065	prefilter
19610X62	chr3	36996544	36996784	MLH1	4407933	prefilter
19610X62	chr3	37000884	37001124	MLH1	3755689	prefilter
19610X62	chr3	37004317	37004557	MLH1	4461321	prefilter
19610X62	chr3	37006907	37007147	MLH1	3895381	prefilter
19610X62	chr3	37011935	37012175	MLH1	4637942	prefilter
19610X62	chr3	37014368	37014608	MLH1	4661334	prefilter
19610X62	chr3	37017432	37017672	MLH1	6569593	prefilter
19610X62	chr3	37020246	37020526	MLH1	6244987	prefilter
19610X62	chr3	37028718	37028998	MLH1	5383116	prefilter
19610X62	chr3	37040120	37040360	MLH1	4906935	prefilter
19610X62	chr3	37042179	37042419	MLH1	4861960	prefilter
19610X62	chr3	37047421	37047781	MLH1	6381894	prefilter
19610X62	chr3	37048443	37048683	MLH1	5352728	prefilter
19610X62	chr3	37048840	37049080	MLH1	5457464	prefilter
19610X62	chr3	37050388	37050748	MLH1	7744994	prefilter
19610X62	chr3	41224446	41224833	CTNNB1	8326993	prefilter
19610X62	chr3	41225273	41225940	CTNNB1	17009313	prefilter
19610X62	chr3	41227140	41227420	CTNNB1	5047566	prefilter
19610X62	chr3	41233272	41233938	CTNNB1	17686775	prefilter
19610X62	chr3	41235663	41235903	CTNNB1	5366403	prefilter
19610X62	chr3	41236284	41236564	CTNNB1	6924391	prefilter
19610X62	chr3	50093657	50093937	RBM5	5335173	prefilter
19610X62	chr3	50099896	50100136	RBM5	4260273	prefilter
19610X62	chr3	50100448	50100688	RBM5	5361672	prefilter
19610X62	chr3	50103004	50103244	RBM5	3879486	prefilter
19610X62	chr3	50104158	50104398	RBM5	4883813	prefilter
19610X62	chr3	50110604	50110844	RBM5	4691463	prefilter
19610X62	chr3	50113283	50113643	RBM5	6391869	prefilter
19610X62	chr3	50117174	50117454	RBM5	5593966	prefilter
19610X62	chr3	50118252	50118532	RBM5	6014485	prefilter
19610X62	chr4	1801271	1801821	FGFR3	12117661	prefilter
19610X62	chr4	1801870	1802170	FGFR3	6941265	prefilter
19610X62	chr4	1802834	1803074	FGFR3	4855876	prefilter
19610X62	chr4	1803624	1803904	FGFR3	6104675	prefilter
19610X62	chr4	1804245	1804605	FGFR3	7760059	prefilter
19610X62	chr4	1804755	1805035	FGFR3	7182569	prefilter
19610X62	chr4	1805275	1806092	FGFR3	20063277	prefilter
19610X62	chr4	1806112	1806412	FGFR3	7719465	prefilter
19610X62	chr4	1806474	1806754	FGFR3	7264097	prefilter
19610X62	chr4	1806761	1807001	FGFR3	6001340	prefilter
19610X62	chr4	1807020	1807380	FGFR3	9210414	prefilter
19610X62	chr4	54699558	54699838	KIT	6079594	prefilter
19610X62	chr4	54703628	54703988	KIT	5619289	prefilter
19610X62	chr4	54725773	54726133	KIT	7715895	prefilter
19610X62	chr4	54727339	54727619	KIT	5681550	prefilter
19610X62	chr4	54727755	54728186	KIT	12804787	prefilter
19610X62	chr4	54729270	54729550	KIT	5880094	prefilter
19610X62	chr4	54731253	54731493	KIT	6932214	prefilter
19610X62	chr4	54731794	54732074	KIT	4761589	prefilter
19610X62	chr4	54733015	54733295	KIT	6713381	prefilter
19610X62	chr4	54736433	54736890	KIT	14119046	prefilter
19610X62	chr4	54737107	54737347	KIT	7566724	prefilter
19610X62	chr5	80670023	80670383	MSH3	7292534	prefilter
19610X62	chr5	80672182	80672422	MSH3	5938827	prefilter
19610X62	chr5	80672679	80672919	MSH3	5072840	prefilter
19610X62	chr5	80674915	80675195	MSH3	5402906	prefilter
19610X62	chr5	80678830	80679190	MSH3	7577422	prefilter
19610X62	chr5	80725389	80725629	MSH3	4391389	prefilter
19610X62	chr5	80728788	80729028	MSH3	3717576	prefilter
19610X62	chr5	80741386	80741626	MSH3	4016493	prefilter
19610X62	chr5	80744440	80744680	MSH3	1894818	prefilter
19610X62	chr5	80761472	80761752	MSH3	5875820	prefilter
19610X62	chr5	80767846	80768206	MSH3	6566407	prefilter
19610X62	chr5	80768739	80769099	MSH3	6300070	prefilter
19610X62	chr5	80775606	80775846	MSH3	3045575	prefilter
19610X62	chr5	80778658	80778898	MSH3	4350844	prefilter
19610X62	chr5	80787498	80787738	MSH3	5285836	prefilter
19610X62	chr5	80813522	80813802	MSH3	6492990	prefilter
19610X62	chr5	80854043	80854403	MSH3	5904690	prefilter
19610X62	chr5	80864737	80865017	MSH3	4408528	prefilter
19610X62	chr5	80873021	80873381	MSH3	4910479	prefilter
19610X62	chr5	112754809	112755089	APC	4387529	prefilter
19610X62	chr5	112766228	112766508	APC	4263008	prefilter
19610X62	chr5	112767109	112767469	APC	6570403	prefilter
19610X62	chr5	112775543	112775823	APC	2679519	prefilter
19610X62	chr5	112780706	112780986	APC	5081280	prefilter
19610X62	chr5	112792347	112792627	APC	4865180	prefilter
19610X62	chr5	112818895	112819415	APC	12652490	prefilter
19610X62	chr5	112821803	112822083	APC	5536792	prefilter
19610X62	chr5	112827037	112827317	APC	5688504	prefilter
19610X62	chr5	112827827	112828077	APC	4419379	prefilter
19610X62	chr5	112828774	112829054	APC	4863516	prefilter
19610X62	chr5	112834878	112835238	APC	8115233	prefilter
19610X62	chr5	112837474	112844219	APC	179931160	prefilter
19610X62	chr6	31740400	31740680	MSH5	188	prefilter
19610X62	chr6	31741084	31741364	MSH5	2944	prefilter
19610X62	chr6	31742797	31743259	MSH5	0	prefilter
19610X62	chr6	31743824	31744104	MSH5	67	prefilter
19610X62	chr6	31744124	31744364	MSH5	0	prefilter
19610X62	chr6	31744473	31744653	MSH5	0	prefilter
19610X62	chr6	31745158	31745398	MSH5	70	prefilter
19610X62	chr6	31747319	31747499	MSH5	62	prefilter
19610X62	chr6	31753230	31753718	MSH5	56	prefilter
19610X62	chr6	31758089	31758369	MSH5	0	prefilter
19610X62	chr6	31758464	31758940	MSH5	56	prefilter
19610X62	chr6	31759017	31759257	MSH5	0	prefilter
19610X62	chr6	31759348	31759588	MSH5	0	prefilter
19610X62	chr6	31759700	31760293	MSH5	254	prefilter
19610X62	chr6	31760624	31760904	MSH5	0	prefilter
19610X62	chr6	31761103	31761343	MSH5	0	prefilter
19610X62	chr6	31761403	31761683	MSH5	198	prefilter
19610X62	chr6	31761746	31762026	MSH5	0	prefilter
19610X62	chr6	31762028	31762268	MSH5	0	prefilter
19610X62	chr6	151807838	151808378	ESR1	8760752	prefilter
19610X62	chr6	151842512	151842872	ESR1	7969338	prefilter
19610X62	chr6	151880593	151880833	ESR1	4243237	prefilter
19610X62	chr6	151944100	151944580	ESR1	10161479	prefilter
19610X62	chr6	152011585	152011865	ESR1	5733597	prefilter
19610X62	chr6	152060917	152061197	ESR1	5393075	prefilter
19610X62	chr6	152094296	152094656	ESR1	7914083	prefilter
19610X62	chr6	152098667	152099027	ESR1	8933391	prefilter
19610X62	chr6	159800285	159800465	PNLDC1	2772416	prefilter
19610X62	chr6	159800710	159800890	PNLDC1	3991345	prefilter
19610X62	chr6	159801029	159801269	PNLDC1	5796537	prefilter
19610X62	chr6	159803200	159803380	PNLDC1	2788257	prefilter
19610X62	chr6	159803886	159804166	PNLDC1	5282708	prefilter
19610X62	chr6	159804473	159804713	PNLDC1	5082670	prefilter
19610X62	chr6	159805913	159806153	PNLDC1	5390777	prefilter
19610X62	chr6	159808658	159808898	PNLDC1	5612304	prefilter
19610X62	chr6	159808946	159809226	PNLDC1	6728303	prefilter
19610X62	chr6	159809940	159810180	PNLDC1	5710976	prefilter
19610X62	chr6	159811623	159811863	PNLDC1	4264610	prefilter
19610X62	chr6	159813538	159813718	PNLDC1	3028827	prefilter
19610X62	chr6	159815881	159816121	PNLDC1	3840946	prefilter
19610X62	chr6	159816479	159816659	PNLDC1	2344500	prefilter
19610X62	chr6	159817040	159817220	PNLDC1	2514770	prefilter
19610X62	chr7	5978586	5978766	PMS2	1141003	prefilter
19610X62	chr7	5986949	5987069	PMS2	861467	prefilter
19610X62	chr7	5989737	5990017	PMS2	3209498	prefilter
19610X62	chr7	5991895	5992135	PMS2	2892995	prefilter
19610X62	chr7	5995463	5995703	PMS2	4531656	prefilter
19610X62	chr7	5997254	5997494	PMS2	1614062	prefilter
19610X62	chr7	6002484	6002604	PMS2	338773	prefilter
19610X62	chr7	43583166	43583286	STK17A	829549	prefilter
19610X62	chr7	43595827	43596187	STK17A	5359539	prefilter
19610X62	chr7	43608188	43608468	STK17A	6493713	prefilter
19610X62	chr7	43619520	43619800	STK17A	6673646	prefilter
19610X62	chr7	43623506	43623978	STK17A	6680980	prefilter
19610X62	chr7	43624438	43624918	STK17A	9525723	prefilter
19610X62	chr7	100180614	100180734	STAG3	554635	prefilter
19610X62	chr7	100182021	100182141	STAG3	805748	prefilter
19610X62	chr7	100188854	100188974	STAG3	1097693	prefilter
19610X62	chr7	100205165	100205445	STAG3	6512272	prefilter
19610X62	chr7	100210918	100211278	STAG3	7166397	prefilter
19610X62	chr7	100211367	100211607	STAG3	6562867	prefilter
19610X62	chr7	100211715	100211955	STAG3	6183916	prefilter
19610X62	chr7	100213650	100213890	STAG3	5804600	prefilter
19610X62	chr7	100213919	100214039	STAG3	2240177	prefilter
19610X62	chr7	140734685	140734925	BRAF	705999	prefilter
19610X62	chr7	140739739	140739859	BRAF	451180	prefilter
19610X62	chr7	140739899	140740019	BRAF	1139258	prefilter
19610X62	chr7	140749212	140749332	BRAF	1424675	prefilter
19610X62	chr7	140749372	140749492	BRAF	1856583	prefilter
19610X62	chr7	140753210	140753454	BRAF	5744852	prefilter
19610X62	chr7	140754120	140754300	BRAF	3028282	prefilter
19610X62	chr7	140776820	140776940	BRAF	1291458	prefilter
19610X62	chr7	140777060	140777180	BRAF	611991	prefilter
19610X62	chr7	140777913	140778153	BRAF	3907027	prefilter
19610X62	chr7	140781489	140781729	BRAF	3518932	prefilter
19610X62	chr7	140782949	140783069	BRAF	1449289	prefilter
19610X62	chr7	140783089	140783229	BRAF	2349719	prefilter
19610X62	chr7	140801346	140801486	BRAF	1179340	prefilter
19610X62	chr7	140801506	140801626	BRAF	1336517	prefilter
19610X62	chr7	140807891	140808131	BRAF	2210984	prefilter
19610X62	chr7	140808823	140808943	BRAF	565355	prefilter
19610X62	chr7	140834500	140834620	BRAF	678829	prefilter
19610X62	chr7	140834860	140834980	BRAF	383012	prefilter
19610X62	chr8	22289767	22290007	PIWIL2	5191377	prefilter
19610X62	chr8	22290169	22290409	PIWIL2	5918272	prefilter
19610X62	chr8	22303935	22304295	PIWIL2	8368417	prefilter
19610X62	chr8	22304706	22304946	PIWIL2	5906265	prefilter
19610X62	chr8	22305851	22306091	PIWIL2	4762915	prefilter
19610X62	chr8	22307863	22308143	PIWIL2	5024180	prefilter
19610X62	chr8	22314258	22314498	PIWIL2	6517637	prefilter
19610X62	chr8	22314967	22315207	PIWIL2	5574494	prefilter
19610X62	chr8	22316169	22316409	PIWIL2	4566031	prefilter
19610X62	chr8	22318102	22318342	PIWIL2	4991726	prefilter
19610X62	chr8	22352845	22353325	PIWIL2	10707587	prefilter
19610X62	chr8	22354204	22354444	PIWIL2	5093302	prefilter
19610X62	chr8	22355285	22355565	PIWIL2	6039453	prefilter
19610X62	chr8	30841940	30849380	TEX15	177782986	prefilter
19610X62	chr8	30858569	30858929	TEX15	4359888	prefilter
19610X62	chr8	30859844	30860124	TEX15	1602316	prefilter
19610X62	chr8	30867203	30867563	TEX15	4504076	prefilter
19610X62	chr9	841775	841895	DMRT1	1625768	prefilter
19610X62	chr9	842015	842255	DMRT1	2256940	prefilter
19610X62	chr9	846871	847231	DMRT1	7830039	prefilter
19610X62	chr9	893813	894293	DMRT1	11440016	prefilter
19610X62	chr9	21968137	21968317	CDKN2A	2634413	prefilter
19610X62	chr9	21969674	21969854	CDKN2A	2149333	prefilter
19610X62	chr9	21970815	21971295	CDKN2A	8033209	prefilter
19610X62	chr9	21974612	21974892	CDKN2A	4649303	prefilter
19610X62	chr9	21994055	21994415	CDKN2A	5348386	prefilter
19610X62	chr9	83970066	83970426	HNRNPK	6339096	prefilter
19610X62	chr9	83970658	83970898	HNRNPK	2369890	prefilter
19610X62	chr9	83972728	83973088	HNRNPK	5019985	prefilter
19610X62	chr9	83973222	83973462	HNRNPK	3855825	prefilter
19610X62	chr9	83974433	83974673	HNRNPK	3086113	prefilter
19610X62	chr9	83975343	83975583	HNRNPK	4568926	prefilter
19610X62	chr9	83976903	83977143	HNRNPK	4633325	prefilter
19610X62	chr9	83977617	83977857	HNRNPK	4558462	prefilter
19610X62	chr9	83978133	83978253	HNRNPK	795860	prefilter
19610X62	chr9	95449770	95450010	PTCH1	5253093	prefilter
19610X62	chr9	95453409	95453689	PTCH1	5822532	prefilter
19610X62	chr9	95456204	95456484	PTCH1	5902909	prefilter
19610X62	chr9	95457913	95458393	PTCH1	11552795	prefilter
19610X62	chr9	95467030	95467510	PTCH1	8413992	prefilter
19610X62	chr9	95468652	95469252	PTCH1	13631946	prefilter
19610X62	chr9	95469752	95469992	PTCH1	5577179	prefilter
19610X62	chr9	95475956	95476236	PTCH1	6954208	prefilter
19610X62	chr9	95476688	95476928	PTCH1	5758832	prefilter
19610X62	chr9	95477484	95477764	PTCH1	6503022	prefilter
19610X62	chr9	95477980	95478260	PTCH1	6577709	prefilter
19610X62	chr9	95478981	95479221	PTCH1	5965770	prefilter
19610X62	chr9	95479889	95480169	PTCH1	7496169	prefilter
19610X62	chr9	95480309	95480669	PTCH1	8245373	prefilter
19610X62	chr9	95481874	95482288	PTCH1	9187590	prefilter
19610X62	chr9	95485649	95485889	PTCH1	6205761	prefilter
19610X62	chr9	95506323	95506683	PTCH1	5087657	prefilter
19610X62	chr9	95516440	95516560	PTCH1	651468	prefilter
19610X62	chr9	97684861	97685101	XPA	2730755	prefilter
19610X62	chr9	97686998	97687358	XPA	4465795	prefilter
19610X62	chr9	97689466	97689706	XPA	3936506	prefilter
19610X62	chr9	124482643	124483123	NR5A1	8680310	prefilter
19610X62	chr9	124491014	124491294	NR5A1	4676721	prefilter
19610X62	chr9	124492969	124493209	NR5A1	5422871	prefilter
19610X62	chr9	124499982	124500462	NR5A1	10270228	prefilter
19610X62	chr9	124500582	124500822	NR5A1	5254239	prefilter
19610X62	chr9	124503009	124503464	NR5A1	7962375	prefilter
19610X62	chr10	43100350	43100830	RET	8998796	prefilter
19610X62	chr10	43102225	43102705	RET	12165094	prefilter
19610X62	chr10	43105012	43105312	RET	5279591	prefilter
19610X62	chr10	43106293	43106653	RET	8517189	prefilter
19610X62	chr10	43108950	43109310	RET	8782947	prefilter
19610X62	chr10	43111096	43111576	RET	11709232	prefilter
19610X62	chr10	43116565	43116805	RET	2520670	prefilter
19610X62	chr10	43118306	43118486	RET	4111460	prefilter
19610X62	chr10	43119458	43119818	RET	8345605	prefilter
19610X62	chr10	43120002	43120282	RET	6794773	prefilter
19610X62	chr10	43121861	43122101	RET	6526158	prefilter
19610X62	chr10	43123599	43123879	RET	6748758	prefilter
19610X62	chr10	43124812	43125052	RET	5734632	prefilter
19610X62	chr10	121483630	121483870	FGFR2	5441022	prefilter
19610X62	chr10	121485323	121485603	FGFR2	5724353	prefilter
19610X62	chr10	121487269	121487509	FGFR2	5323481	prefilter
19610X62	chr10	121487912	121488192	FGFR2	5360515	prefilter
19610X62	chr10	121496447	121496807	FGFR2	6019708	prefilter
19610X62	chr10	121498430	121498670	FGFR2	4254883	prefilter
19610X62	chr10	121500746	121501026	FGFR2	6641128	prefilter
19610X62	chr10	121503725	121504005	FGFR2	5432486	prefilter
19610X62	chr10	121515038	121515398	FGFR2	7646576	prefilter
19610X62	chr10	121517251	121517559	FGFR2	7247404	prefilter
19610X62	chr10	121518615	121518895	FGFR2	5832636	prefilter
19610X62	chr10	121519894	121520254	FGFR2	7836131	prefilter
19610X62	chr10	121538513	121538793	FGFR2	5009152	prefilter
19610X62	chr10	121551194	121551554	FGFR2	5430004	prefilter
19610X62	chr10	121564418	121564658	FGFR2	4440881	prefilter
19610X62	chr10	121565331	121565811	FGFR2	9226341	prefilter
19610X62	chr11	532637	532757	HRAS	0	prefilter
19610X62	chr11	533298	533652	HRAS	80	prefilter
19610X62	chr11	533715	533995	HRAS	113	prefilter
19610X62	chr11	534154	534434	HRAS	0	prefilter
19610X62	chr11	32389018	32389298	WT1	6574796	prefilter
19610X62	chr11	32391858	32392178	WT1	6935926	prefilter
19610X62	chr11	32392550	32392870	WT1	7854724	prefilter
19610X62	chr11	32396192	32396472	WT1	7139234	prefilter
19610X62	chr11	32399876	32400116	WT1	5740763	prefilter
19610X62	chr11	32416395	32416635	WT1	6270933	prefilter
19610X62	chr11	32417495	32417735	WT1	3968294	prefilter
19610X62	chr11	32427887	32428127	WT1	4973002	prefilter
19610X62	chr11	32428418	32428698	WT1	6310599	prefilter
19610X62	chr11	32430414	32430654	WT1	2790472	prefilter
19610X62	chr11	32434610	32434910	WT1	4916516	prefilter
19610X62	chr11	32435030	32435270	WT1	2841537	prefilter
19610X62	chr11	36573189	36576549	RAG1	97488325	prefilter
19610X62	chr11	94459314	94459494	MRE11	2992358	prefilter
19610X62	chr11	94459554	94459674	MRE11	2049293	prefilter
19610X62	chr11	94460866	94461106	MRE11	3478428	prefilter
19610X62	chr11	94464036	94464156	MRE11	862794	prefilter
19610X62	chr11	94464196	94464316	MRE11	1202109	prefilter
19610X62	chr11	94467733	94467973	MRE11	4410680	prefilter
19610X62	chr11	94470376	94470736	MRE11	6693826	prefilter
19610X62	chr11	94471486	94471606	MRE11	1032278	prefilter
19610X62	chr11	94471726	94471846	MRE11	1091035	prefilter
19610X62	chr11	94476226	94476466	MRE11	3532645	prefilter
19610X62	chr11	94478665	94478945	MRE11	5162558	prefilter
19610X62	chr11	94479597	94479837	MRE11	3511147	prefilter
19610X62	chr11	94485824	94485944	MRE11	1047239	prefilter
19610X62	chr11	94486064	94486184	MRE11	740260	prefilter
19610X62	chr11	94490759	94491039	MRE11	4177762	prefilter
19610X62	chr11	94586968	94587328	PIWIL4	361657	prefilter
19610X62	chr11	94589056	94589296	PIWIL4	11388	prefilter
19610X62	chr11	94593439	94593719	PIWIL4	4028316	prefilter
19610X62	chr11	94595247	94595487	PIWIL4	6099670	prefilter
19610X62	chr11	94603900	94604140	PIWIL4	3359843	prefilter
19610X62	chr11	94607359	94607719	PIWIL4	6460235	prefilter
19610X62	chr11	94608514	94608754	PIWIL4	5302960	prefilter
19610X62	chr11	94616408	94616648	PIWIL4	4796868	prefilter
19610X62	chr11	94617890	94618170	PIWIL4	6672747	prefilter
19610X62	chr11	94619682	94620210	PIWIL4	14784006	prefilter
19610X62	chr11	94620812	94621052	PIWIL4	5310431	prefilter
19610X62	chr11	108227540	108227952	ATM	7744036	prefilter
19610X62	chr11	108229110	108229390	ATM	1341522	prefilter
19610X62	chr11	108235572	108235932	ATM	2840413	prefilter
19610X62	chr11	108317307	108317587	ATM	2738771	prefilter
19610X62	chr11	108319886	108320126	ATM	3367959	prefilter
19610X62	chr11	108321240	108321480	ATM	1992291	prefilter
19610X62	chr11	108325247	108325607	ATM	2358902	prefilter
19610X62	chr11	108325961	108326321	ATM	5589240	prefilter
19610X62	chr11	108327581	108327821	ATM	3219553	prefilter
19610X62	chr11	108328949	108329309	ATM	4991996	prefilter
19610X62	chr11	108330112	108330507	ATM	8046227	prefilter
19610X62	chr11	108334899	108335179	ATM	2165465	prefilter
19610X62	chr11	108335783	108336023	ATM	2868870	prefilter
19610X62	chr11	108343156	108343436	ATM	4286708	prefilter
19610X62	chr11	108345667	108345998	ATM	6683126	prefilter
19610X62	chr11	108347202	108347442	ATM	2884593	prefilter
19610X62	chr11	108353703	108353943	ATM	4561034	prefilter
19610X62	chr11	108354722	108354962	ATM	3353622	prefilter
19610X62	chr11	108365010	108365583	ATM	13477466	prefilter
19610X62	chr11	116835691	116836051	APOA1	6850145	prefilter
19610X62	chr11	116836111	116836531	APOA1	8840942	prefilter
19610X62	chr11	119206395	119206695	CBL	3499439	prefilter
19610X62	chr11	119232331	119232811	CBL	8248672	prefilter
19610X62	chr11	119271668	119271948	CBL	4997779	prefilter
19610X62	chr11	119273806	119274086	CBL	4994970	prefilter
19610X62	chr11	119274752	119275032	CBL	5160979	prefilter
19610X62	chr11	119275925	119276205	CBL	6396660	prefilter
19610X62	chr11	119277680	119277920	CBL	5418196	prefilter
19610X62	chr11	119278071	119278391	CBL	7219835	prefilter
19610X62	chr11	119278421	119278801	CBL	10639726	prefilter
19610X62	chr11	119298269	119298629	CBL	7534438	prefilter
19610X62	chr11	119299398	119299878	CBL	11206903	prefilter
19610X62	chr11	119307982	119308162	CBL	1135710	prefilter
19610X62	chr12	25209733	25209973	KRAS	3493626	prefilter
19610X62	chr12	25215360	25215640	KRAS	5795099	prefilter
19610X62	chr12	25225553	25225693	KRAS	2828632	prefilter
19610X62	chr12	25225713	25225833	KRAS	1702908	prefilter
19610X62	chr12	25227162	25227462	KRAS	5720427	prefilter
19610X62	chr12	25245154	25245454	KRAS	6788855	prefilter
19610X62	chr12	54280785	54280905	HNRNPA1	885250	prefilter
19610X62	chr12	54281324	54281564	HNRNPA1	4085744	prefilter
19610X62	chr12	54281728	54281848	HNRNPA1	1895523	prefilter
19610X62	chr12	54281888	54282008	HNRNPA1	2206633	prefilter
19610X62	chr12	54282015	54282135	HNRNPA1	2121060	prefilter
19610X62	chr12	54282255	54282957	HNRNPA1	15313930	prefilter
19610X62	chr12	54283749	54283869	HNRNPA1	1183136	prefilter
19610X62	chr12	54283909	54284029	HNRNPA1	1466103	prefilter
19610X62	chr12	54284194	54284374	HNRNPA1	1884121	prefilter
19610X62	chr12	101729041	101729281	SYCP3	4159590	prefilter
19610X62	chr12	101731497	101731737	SYCP3	3330827	prefilter
19610X62	chr12	101733504	101733744	SYCP3	4698656	prefilter
19610X62	chr12	101734865	101735105	SYCP3	3618199	prefilter
19610X62	chr12	112446217	112446337	PTPN11	1930885	prefilter
19610X62	chr12	112446368	112446488	PTPN11	1689169	prefilter
19610X62	chr12	112450227	112450587	PTPN11	7700136	prefilter
19610X62	chr12	112453111	112453291	PTPN11	3079657	prefilter
19610X62	chr12	112453351	112453471	PTPN11	2064750	prefilter
19610X62	chr12	112454502	112454742	PTPN11	2507774	prefilter
19610X62	chr12	112472872	112473112	PTPN11	3387047	prefilter
19610X62	chr12	112477580	112477810	PTPN11	4838737	prefilter
19610X62	chr12	112477816	112477936	PTPN11	2344582	prefilter
19610X62	chr12	112477976	112478096	PTPN11	1900055	prefilter
19610X62	chr12	112481986	112482106	PTPN11	1048407	prefilter
19610X62	chr12	112482139	112482259	PTPN11	1515148	prefilter
19610X62	chr12	112486368	112486728	PTPN11	7335038	prefilter
19610X62	chr12	112488369	112488596	PTPN11	5119880	prefilter
19610X62	chr12	112488936	112489216	PTPN11	4080156	prefilter
19610X62	chr12	130342510	130342750	PIWIL1	62	prefilter
19610X62	chr12	130342925	130343165	PIWIL1	42	prefilter
19610X62	chr12	130345615	130346015	PIWIL1	0	prefilter
19610X62	chr12	130346237	130346717	PIWIL1	54	prefilter
19610X62	chr12	130348023	130348263	PIWIL1	0	prefilter
19610X62	chr12	130349097	130349577	PIWIL1	0	prefilter
19610X62	chr12	130349791	130350031	PIWIL1	61	prefilter
19610X62	chr12	130354400	130354800	PIWIL1	124	prefilter
19610X62	chr12	130354826	130355066	PIWIL1	96	prefilter
19610X62	chr12	130357397	130357637	PIWIL1	54	prefilter
19610X62	chr12	130361040	130361669	PIWIL1	602	prefilter
19610X62	chr12	130362681	130363267	PIWIL1	5754303	prefilter
19610X62	chr12	130366995	130367395	PIWIL1	614	prefilter
19610X62	chr12	130371049	130371658	PIWIL1	761376	prefilter
19610X62	chr12	132635818	132636098	POLE	5901750	prefilter
19610X62	chr12	132637936	132638216	POLE	6348897	prefilter
19610X62	chr12	132639031	132639391	POLE	7586466	prefilter
19610X62	chr12	132641569	132641929	POLE	8207354	prefilter
19610X62	chr12	132642107	132643088	POLE	23714622	prefilter
19610X62	chr12	132657269	132657509	POLE	6137952	prefilter
19610X62	chr12	132657799	132658039	POLE	6345319	prefilter
19610X62	chr12	132659222	132659582	POLE	7443310	prefilter
19610X62	chr12	132660886	132661246	POLE	6199988	prefilter
19610X62	chr12	132661465	132661745	POLE	6167837	prefilter
19610X62	chr12	132663936	132664216	POLE	6975130	prefilter
19610X62	chr12	132664296	132664536	POLE	6194246	prefilter
19610X62	chr12	132665236	132665516	POLE	6582200	prefilter
19610X62	chr12	132667435	132667715	POLE	5525608	prefilter
19610X62	chr12	132668289	132669015	POLE	14222843	prefilter
19610X62	chr12	132673501	132673781	POLE	5378919	prefilter
19610X62	chr12	132675337	132675577	POLE	5910341	prefilter
19610X62	chr12	132675657	132675897	POLE	6558119	prefilter
19610X62	chr12	132676029	132676269	POLE	6198480	prefilter
19610X62	chr12	132676479	132676719	POLE	6282332	prefilter
19610X62	chr12	132677283	132677788	POLE	12870627	prefilter
19610X62	chr12	132679434	132679714	POLE	6920894	prefilter
19610X62	chr12	132679880	132680290	POLE	10340029	prefilter
19610X62	chr12	132680527	132680767	POLE	5632769	prefilter
19610X62	chr12	132687224	132687404	POLE	1436601	prefilter
19610X62	chr13	32336150	32341310	BRCA2	115746481	prefilter
19610X62	chr13	32344485	32344725	BRCA2	2710006	prefilter
19610X62	chr13	32356338	32356698	BRCA2	5555378	prefilter
19610X62	chr13	32357655	32358015	BRCA2	5026855	prefilter
19610X62	chr13	32362428	32362788	BRCA2	5303824	prefilter
19610X62	chr13	32363116	32363596	BRCA2	7839849	prefilter
19610X62	chr13	32370339	32370619	BRCA2	4100086	prefilter
19610X62	chr13	32370888	32371168	BRCA2	4940377	prefilter
19610X62	chr13	32379936	32380216	BRCA2	4116102	prefilter
19610X62	chr13	32394571	32395051	BRCA2	8875278	prefilter
19610X62	chr13	32396831	32397111	BRCA2	4936758	prefilter
19610X62	chr13	48342536	48342776	RB1	4308216	prefilter
19610X62	chr13	48345019	48345259	RB1	2886233	prefilter
19610X62	chr13	48347754	48347934	RB1	629389	prefilter
19610X62	chr13	48348869	48349109	RB1	2671492	prefilter
19610X62	chr13	48359952	48360192	RB1	3471411	prefilter
19610X62	chr13	48368445	48368685	RB1	3104713	prefilter
19610X62	chr13	48373328	48373568	RB1	3462584	prefilter
19610X62	chr13	48376856	48377096	RB1	4452630	prefilter
19610X62	chr13	48379503	48379703	RB1	2205238	prefilter
19610X62	chr13	48379967	48380327	RB1	4345246	prefilter
19610X62	chr13	48381183	48381539	RB1	6449941	prefilter
19610X62	chr13	48452913	48453153	RB1	3870993	prefilter
19610X62	chr13	48456136	48456416	RB1	5293876	prefilter
19610X62	chr13	48459620	48459900	RB1	4512452	prefilter
19610X62	chr13	48463663	48463903	RB1	2972885	prefilter
19610X62	chr13	48464934	48465454	RB1	10518694	prefilter
19610X62	chr13	48473285	48473465	RB1	2207200	prefilter
19610X62	chr13	48476632	48476912	RB1	5584507	prefilter
19610X62	chr13	48477289	48477469	RB1	1994165	prefilter
19610X62	chr13	48479913	48480153	RB1	4222102	prefilter
19610X62	chr13	108208462	108211342	LIG4	84041189	prefilter
19610X62	chr14	45135925	45136645	FANCM	15620064	prefilter
19610X62	chr14	45136975	45137335	FANCM	6017771	prefilter
19610X62	chr14	45140550	45140790	FANCM	2827455	prefilter
19610X62	chr14	45159008	45159368	FANCM	2530631	prefilter
19610X62	chr14	45164282	45164642	FANCM	6018052	prefilter
19610X62	chr14	45170527	45170807	FANCM	3494621	prefilter
19610X62	chr14	45172992	45173272	FANCM	5133414	prefilter
19610X62	chr14	45175003	45177043	FANCM	43760311	prefilter
19610X62	chr14	45196059	45196659	FANCM	12054809	prefilter
19610X62	chr14	45198549	45199029	FANCM	7026136	prefilter
19610X62	chr14	75018764	75019044	MLH3	5595590	prefilter
19610X62	chr14	75022736	75023096	MLH3	8782963	prefilter
19610X62	chr14	75030482	75030762	MLH3	5922248	prefilter
19610X62	chr14	75032003	75032243	MLH3	4166757	prefilter
19610X62	chr14	75033334	75033574	MLH3	5185696	prefilter
19610X62	chr14	75046275	75049755	MLH3	89334516	prefilter
19610X62	chr14	81062063	81062303	TSHR	4058381	prefilter
19610X62	chr14	81068171	81068411	TSHR	3684298	prefilter
19610X62	chr14	81087871	81088111	TSHR	4330087	prefilter
19610X62	chr14	81092449	81092689	TSHR	4730751	prefilter
19610X62	chr14	81096553	81096793	TSHR	6012904	prefilter
19610X62	chr14	81108293	81108533	TSHR	2734401	prefilter
19610X62	chr14	81142865	81144425	TSHR	41322841	prefilter
19610X62	chr14	95091104	95091464	DICER1	6749238	prefilter
19610X62	chr14	95093782	95094262	DICER1	8639680	prefilter
19610X62	chr14	95095704	95096784	DICER1	26480313	prefilter
19610X62	chr14	95099717	95099997	DICER1	3467350	prefilter
19610X62	chr14	95103256	95104216	DICER1	22782976	prefilter
19610X62	chr14	95104978	95105338	DICER1	7529431	prefilter
19610X62	chr14	95105610	95105850	DICER1	5743074	prefilter
19610X62	chr14	95105952	95106312	DICER1	7779162	prefilter
19610X62	chr14	95107544	95107824	DICER1	2274583	prefilter
19610X62	chr14	95111246	95111526	DICER1	5389433	prefilter
19610X62	chr14	95112089	95112329	DICER1	4412452	prefilter
19610X62	chr14	95113018	95113298	DICER1	4954557	prefilter
19610X62	chr14	95115604	95115884	DICER1	5687916	prefilter
19610X62	chr14	95116334	95116814	DICER1	8522360	prefilter
19610X62	chr14	95117548	95117828	DICER1	5907195	prefilter
19610X62	chr14	95124132	95124732	DICER1	14293716	prefilter
19610X62	chr14	95129372	95129732	DICER1	6441705	prefilter
19610X62	chr14	95129985	95130265	DICER1	5427187	prefilter
19610X62	chr14	95131434	95131714	DICER1	5421361	prefilter
19610X62	chr14	95132416	95132776	DICER1	4901602	prefilter
19610X62	chr14	95133246	95133526	DICER1	5872517	prefilter
19610X62	chr14	103963007	103963247	TDRD9	4194869	prefilter
19610X62	chr14	103965263	103965623	TDRD9	5797043	prefilter
19610X62	chr14	103966630	103966910	TDRD9	3434261	prefilter
19610X62	chr14	103970461	103970701	TDRD9	3655612	prefilter
19610X62	chr14	103975291	103975651	TDRD9	4326745	prefilter
19610X62	chr14	103991072	103991312	TDRD9	4063601	prefilter
19610X62	chr14	103994269	103994681	TDRD9	7575658	prefilter
19610X62	chr14	103995688	103995868	TDRD9	2251687	prefilter
19610X62	chr14	103998556	103998796	TDRD9	2734528	prefilter
19610X62	chr14	104004166	104004406	TDRD9	2795724	prefilter
19610X62	chr14	104005199	104005479	TDRD9	4434038	prefilter
19610X62	chr14	104006291	104006925	TDRD9	13763108	prefilter
19610X62	chr14	104024504	104024744	TDRD9	2458708	prefilter
19610X62	chr14	104025490	104025850	TDRD9	5688299	prefilter
19610X62	chr14	104025971	104026211	TDRD9	4817205	prefilter
19610X62	chr14	104026569	104027049	TDRD9	11360730	prefilter
19610X62	chr15	40700992	40701272	RAD51	4394982	prefilter
19610X62	chr15	40701666	40701786	RAD51	322830	prefilter
19610X62	chr15	40706115	40706355	RAD51	3978330	prefilter
19610X62	chr15	40708950	40709190	RAD51	4235014	prefilter
19610X62	chr15	40718732	40718972	RAD51	4102306	prefilter
19610X62	chr15	40728647	40728887	RAD51	4397854	prefilter
19610X62	chr15	40729429	40729709	RAD51	5345718	prefilter
19610X62	chr15	40729773	40730053	RAD51	6983625	prefilter
19610X62	chr15	40730975	40731255	RAD51	5481969	prefilter
19610X62	chr15	66434952	66435072	MAP2K1	1556654	prefilter
19610X62	chr15	66435192	66435312	MAP2K1	1199646	prefilter
19610X62	chr15	66436679	66436799	MAP2K1	2966933	prefilter
19610X62	chr15	66436819	66436959	MAP2K1	3450448	prefilter
19610X62	chr15	66443198	66443438	MAP2K1	3409685	prefilter
19610X62	chr15	66444591	66444771	MAP2K1	10793	prefilter
19610X62	chr15	66481677	66481817	MAP2K1	153657	prefilter
19610X62	chr15	66481837	66481957	MAP2K1	75506	prefilter
19610X62	chr15	66484910	66485030	MAP2K1	610	prefilter
19610X62	chr15	66485150	66485270	MAP2K1	3925	prefilter
19610X62	chr15	66487140	66487380	MAP2K1	125036	prefilter
19610X62	chr15	66489125	66489365	MAP2K1	82013	prefilter
19610X62	chr15	66489650	66489830	MAP2K1	14456	prefilter
19610X62	chr15	66490437	66490557	MAP2K1	558	prefilter
19610X62	chr15	89247569	89247809	FANCI	4677068	prefilter
19610X62	chr15	89258620	89258860	FANCI	4423632	prefilter
19610X62	chr15	89260638	89260918	FANCI	5763783	prefilter
19610X62	chr15	89261523	89261939	FANCI	9508430	prefilter
19610X62	chr15	89263349	89263529	FANCI	2143630	prefilter
19610X62	chr15	89263824	89264104	FANCI	6496778	prefilter
19610X62	chr15	89264444	89264684	FANCI	4855804	prefilter
19610X62	chr15	89268322	89268602	FANCI	4529142	prefilter
19610X62	chr15	89273303	89273543	FANCI	805865	prefilter
19610X62	chr15	89274096	89274376	FANCI	4236304	prefilter
19610X62	chr15	89276621	89276981	FANCI	6089919	prefilter
19610X62	chr15	89278610	89278850	FANCI	3931896	prefilter
19610X62	chr15	89281095	89281375	FANCI	5691847	prefilter
19610X62	chr15	89281680	89281920	FANCI	5244672	prefilter
19610X62	chr15	89283073	89283313	FANCI	4456898	prefilter
19610X62	chr15	89285017	89285297	FANCI	4643345	prefilter
19610X62	chr15	89290127	89290367	FANCI	4335124	prefilter
19610X62	chr15	89291543	89291783	FANCI	4642756	prefilter
19610X62	chr15	89292596	89293142	FANCI	13367538	prefilter
19610X62	chr15	89293735	89294095	FANCI	5491702	prefilter
19610X62	chr15	89294824	89295184	FANCI	5708875	prefilter
19610X62	chr15	89299703	89300063	FANCI	8062150	prefilter
19610X62	chr15	89300222	89300462	FANCI	5534163	prefilter
19610X62	chr15	89301264	89301504	FANCI	5223287	prefilter
19610X62	chr15	89303799	89303979	FANCI	3145452	prefilter
19610X62	chr15	89305038	89305495	FANCI	12241800	prefilter
19610X62	chr15	89305531	89305771	FANCI	6633949	prefilter
19610X62	chr15	89305920	89306280	FANCI	8099134	prefilter
19610X62	chr15	89307394	89307754	FANCI	8998004	prefilter
19610X62	chr15	89312818	89313058	FANCI	1913006	prefilter
19610X62	chr15	89314539	89314779	FANCI	3386305	prefilter
19610X62	chr15	89315215	89315455	FANCI	4851721	prefilter
19610X62	chr16	79322	79802	MPG	11364993	prefilter
19610X62	chr16	82974	83334	MPG	6710378	prefilter
19610X62	chr16	85287	85887	MPG	13475437	prefilter
19610X62	chr16	2090197	2090909	PKD1	13822592	prefilter
19610X62	chr16	2091029	2091149	PKD1	1584404	prefilter
19610X62	chr16	2091330	2091450	PKD1	975632	prefilter
19610X62	chr16	2091570	2091690	PKD1	1632721	prefilter
19610X62	chr16	2091703	2092257	PKD1	10629919	prefilter
19610X62	chr16	2092416	2092656	PKD1	5742165	prefilter
19610X62	chr16	2092883	2093163	PKD1	7111174	prefilter
19610X62	chr16	89739395	89739635	FANCA	5964920	prefilter
19610X62	chr16	89739926	89740166	FANCA	5811866	prefilter
19610X62	chr16	89740715	89740955	FANCA	3674709	prefilter
19610X62	chr16	89742729	89743009	FANCA	4383558	prefilter
19610X62	chr16	89782934	89783174	FANCA	4865713	prefilter
19610X62	chr16	89784789	89785029	FANCA	4892583	prefilter
19610X62	chr16	89791329	89791609	FANCA	6047970	prefilter
19610X62	chr16	89791857	89792137	FANCA	6564818	prefilter
19610X62	chr16	89792389	89792629	FANCA	5592684	prefilter
19610X62	chr16	89795842	89796082	FANCA	4427947	prefilter
19610X62	chr16	89799079	89799319	FANCA	5187914	prefilter
19610X62	chr16	89799531	89799711	FANCA	3471804	prefilter
19610X62	chr16	89803180	89803420	FANCA	4437270	prefilter
19610X62	chr16	89805216	89805456	FANCA	4741332	prefilter
19610X62	chr16	89808210	89808450	FANCA	3967684	prefilter
19610X62	chr16	89810634	89810874	FANCA	3992851	prefilter
19610X62	chr17	31248974	31249214	NF1	3877396	prefilter
19610X62	chr17	31252849	31253089	NF1	4221259	prefilter
19610X62	chr17	31258283	31258423	NF1	1869834	prefilter
19610X62	chr17	31325736	31326336	NF1	13030678	prefilter
19610X62	chr17	31327429	31327909	NF1	10056876	prefilter
19610X62	chr17	31330217	31330577	NF1	5762373	prefilter
19610X62	chr17	41837849	41838209	KLHL10	6742288	prefilter
19610X62	chr17	41841707	41842427	KLHL10	16413045	prefilter
19610X62	chr17	41845014	41845854	KLHL10	20294073	prefilter
19610X62	chr17	41847195	41847475	KLHL10	6072700	prefilter
19610X62	chr17	41847818	41848418	KLHL10	13782541	prefilter
19610X62	chr17	42322208	42322568	STAT3	6978034	prefilter
19610X62	chr17	42322933	42323213	STAT3	6309985	prefilter
19610X62	chr17	42324892	42325132	STAT3	4952779	prefilter
19610X62	chr17	42326037	42326277	STAT3	3951017	prefilter
19610X62	chr17	42329348	42329851	STAT3	12179232	prefilter
19610X62	chr17	42331411	42331591	STAT3	2337951	prefilter
19610X62	chr17	42333599	42334110	STAT3	11279664	prefilter
19610X62	chr17	42337370	42337650	STAT3	5669748	prefilter
19610X62	chr17	42337690	42337930	STAT3	5987224	prefilter
19610X62	chr17	42338651	42338891	STAT3	4698725	prefilter
19610X62	chr17	42339241	42339481	STAT3	4133690	prefilter
19610X62	chr17	42345488	42345728	STAT3	4372745	prefilter
19610X62	chr17	42346501	42346781	STAT3	5807751	prefilter
19610X62	chr17	42348312	42348592	STAT3	5857519	prefilter
19610X62	chr17	43045681	43045881	BRCA1	2541484	prefilter
19610X62	chr17	43047553	43047793	BRCA1	3924142	prefilter
19610X62	chr17	43049037	43049277	BRCA1	3292467	prefilter
19610X62	chr17	43051000	43051180	BRCA1	2073741	prefilter
19610X62	chr17	43056973	43057213	BRCA1	4166278	prefilter
19610X62	chr17	43063263	43063443	BRCA1	2429073	prefilter
19610X62	chr17	43063792	43064032	BRCA1	4215886	prefilter
19610X62	chr17	43067531	43067771	BRCA1	2837475	prefilter
19610X62	chr17	43070843	43071323	BRCA1	8231897	prefilter
19610X62	chr17	43076411	43076691	BRCA1	2873420	prefilter
19610X62	chr17	43082309	43082669	BRCA1	6531297	prefilter
19610X62	chr17	43090868	43091108	BRCA1	5757759	prefilter
19610X62	chr17	43091347	43094947	BRCA1	89028781	prefilter
19610X62	chr17	43099707	43099947	BRCA1	3147178	prefilter
19610X62	chr17	43104051	43104331	BRCA1	2694917	prefilter
19610X62	chr17	43104792	43105032	BRCA1	4461411	prefilter
19610X62	chr17	43106374	43106614	BRCA1	1974799	prefilter
19610X62	chr17	43115662	43115842	BRCA1	1769908	prefilter
19610X62	chr17	43123996	43124116	BRCA1	1084984	prefilter
19610X62	chr17	51155577	51155857	NME1	6035203	prefilter
19610X62	chr17	51159910	51160150	NME1	5629292	prefilter
19610X62	chr17	51161096	51161336	NME1	5476864	prefilter
19610X62	chr17	51161665	51161905	NME1	5838559	prefilter
19610X62	chr17	58602315	58602675	TEX14	6516893	prefilter
19610X62	chr17	58604913	58605193	TEX14	5768426	prefilter
19610X62	chr17	58611070	58611430	TEX14	5419879	prefilter
19610X62	chr17	58613342	58613622	TEX14	5346208	prefilter
19610X62	chr17	58615168	58615408	TEX14	5379753	prefilter
19610X62	chr17	58616109	58616389	TEX14	5700279	prefilter
19610X62	chr17	58622749	58623109	TEX14	6772061	prefilter
19610X62	chr17	58630377	58630617	TEX14	2994125	prefilter
19610X62	chr17	58651793	58652073	TEX14	4077910	prefilter
19610X62	chr17	60600410	60600590	PPM1D	2279871	prefilter
19610X62	chr17	60600710	60600950	PPM1D	3688484	prefilter
19610X62	chr17	60623455	60623815	PPM1D	5792743	prefilter
19610X62	chr17	60633775	60634055	PPM1D	5210792	prefilter
19610X62	chr17	60647807	60648167	PPM1D	6285523	prefilter
19610X62	chr17	60656480	60656960	PPM1D	9376243	prefilter
19610X62	chr17	60662913	60663633	PPM1D	16738071	prefilter
19610X62	chr17	75778678	75778866	H3-3B	3573173	prefilter
19610X62	chr17	75778906	75779110	H3-3B	3784535	prefilter
19610X62	chr17	75779130	75779250	H3-3B	1791963	prefilter
19610X62	chr18	51046931	51047411	SMAD4	9004115	prefilter
19610X62	chr18	51048640	51048920	SMAD4	5378591	prefilter
19610X62	chr18	51065414	51065654	SMAD4	5145627	prefilter
19610X62	chr18	51066923	51067283	SMAD4	6938840	prefilter
19610X62	chr18	51076567	51076847	SMAD4	5219729	prefilter
19610X62	chr18	51078212	51078492	SMAD4	4735895	prefilter
19610X62	chr19	1206836	1207218	STK11	7777297	prefilter
19610X62	chr19	1218338	1218578	STK11	5044899	prefilter
19610X62	chr19	1219248	1219428	STK11	2900508	prefilter
19610X62	chr19	1220304	1220793	STK11	10929940	prefilter
19610X62	chr19	1221201	1221441	STK11	5819817	prefilter
19610X62	chr19	1221887	1222067	STK11	3600552	prefilter
19610X62	chr19	1222916	1223278	STK11	8157929	prefilter
19610X62	chr19	4090654	4090774	MAP2K2	1256373	prefilter
19610X62	chr19	4094385	4094565	MAP2K2	3473966	prefilter
19610X62	chr19	4095298	4095538	MAP2K2	4849786	prefilter
19610X62	chr19	4097191	4097431	MAP2K2	2410313	prefilter
19610X62	chr19	4099367	4099487	MAP2K2	1574635	prefilter
19610X62	chr19	4100941	4101061	MAP2K2	2099913	prefilter
19610X62	chr19	4101101	4101344	MAP2K2	4399432	prefilter
19610X62	chr19	4102294	4102534	MAP2K2	5019169	prefilter
19610X62	chr19	4110442	4110562	MAP2K2	2506455	prefilter
19610X62	chr19	4110602	4110722	MAP2K2	2609480	prefilter
19610X62	chr19	4117344	4117464	MAP2K2	2171577	prefilter
19610X62	chr19	4117584	4117704	MAP2K2	2076226	prefilter
19610X62	chr19	14093530	14093890	PRKACA	7336650	prefilter
19610X62	chr19	14097282	14097422	PRKACA	3137159	prefilter
19610X62	chr19	14097442	14097967	PRKACA	12766401	prefilter
19610X62	chr19	14100747	14100987	PRKACA	5637853	prefilter
19610X62	chr19	14102745	14102985	PRKACA	4775118	prefilter
19610X62	chr19	14106684	14106964	PRKACA	4864733	prefilter
19610X62	chr19	43543330	43543769	XRCC1	10136069	prefilter
19610X62	chr19	43544069	43544309	XRCC1	5741242	prefilter
19610X62	chr19	43545747	43546027	XRCC1	6089315	prefilter
19610X62	chr19	43551509	43551749	XRCC1	5477813	prefilter
19610X62	chr19	43551906	43552386	XRCC1	10088494	prefilter
19610X62	chr19	43553526	43553766	XRCC1	5180990	prefilter
19610X62	chr19	43554585	43554865	XRCC1	5942490	prefilter
19610X62	chr19	43560845	43561085	XRCC1	5283196	prefilter
19610X62	chr19	43574836	43575076	XRCC1	5079376	prefilter
19610X62	chr19	43575343	43575523	XRCC1	2921146	prefilter
19610X62	chr19	45409611	45409791	ERCC1	2627386	prefilter
19610X62	chr19	45413588	45413828	ERCC1	4876664	prefilter
19610X62	chr19	45413878	45414118	ERCC1	5215498	prefilter
19610X62	chr19	45414790	45415030	ERCC1	4262578	prefilter
19610X62	chr19	45416739	45416979	ERCC1	3136301	prefilter
19610X62	chr19	45419027	45419267	ERCC1	5030900	prefilter
19610X62	chr19	45420255	45420495	ERCC1	4939555	prefilter
19610X62	chr19	45421105	45421465	ERCC1	6571629	prefilter
19610X62	chr19	45423202	45423442	ERCC1	4243972	prefilter
19610X62	chr19	50398772	50399132	POLD1	7591730	prefilter
19610X62	chr19	50399307	50399547	POLD1	5479881	prefilter
19610X62	chr19	50401711	50402816	POLD1	24790497	prefilter
19610X62	chr19	50402956	50403316	POLD1	8280849	prefilter
19610X62	chr19	50403425	50403665	POLD1	5230138	prefilter
19610X62	chr19	50406112	50406582	POLD1	11211165	prefilter
19610X62	chr19	50406898	50407491	POLD1	12299723	prefilter
19610X62	chr19	50408723	50408963	POLD1	5216989	prefilter
19610X62	chr19	50409058	50409298	POLD1	5457022	prefilter
19610X62	chr19	50409452	50409572	POLD1	2644287	prefilter
19610X62	chr19	50409672	50409792	POLD1	2444622	prefilter
19610X62	chr19	50413353	50413593	POLD1	5564142	prefilter
19610X62	chr19	50413670	50413950	POLD1	7350073	prefilter
19610X62	chr19	50414722	50415022	POLD1	6566176	prefilter
19610X62	chr19	50415340	50415895	POLD1	10846749	prefilter
19610X62	chr19	50416322	50416786	POLD1	10139734	prefilter
19610X62	chr19	50416977	50417337	POLD1	7658277	prefilter
19610X62	chr19	50417773	50418013	POLD1	4126445	prefilter
19610X62	chr19	57231948	57232308	AURKC	6932515	prefilter
19610X62	chr19	57232473	57232753	AURKC	6830989	prefilter
19610X62	chr19	57233394	57233674	AURKC	6461391	prefilter
19610X62	chr19	57234791	57235510	AURKC	16173321	prefilter
19610X62	chr20	59864231	59864471	SYCP2	3067636	prefilter
19610X62	chr20	59865326	59865732	SYCP2	8153629	prefilter
19610X62	chr20	59865746	59865926	SYCP2	3075618	prefilter
19610X62	chr20	59866222	59866662	SYCP2	7597819	prefilter
19610X62	chr20	59867639	59867919	SYCP2	4930200	prefilter
19610X62	chr20	59868760	59869000	SYCP2	3994494	prefilter
19610X62	chr20	59901596	59901876	SYCP2	4093798	prefilter
19610X62	chr20	59907274	59907514	SYCP2	3532508	prefilter
19610X62	chr20	59911677	59911917	SYCP2	4171341	prefilter
19610X62	chr20	59912305	59912485	SYCP2	1173573	prefilter
19610X62	chr20	59915387	59915627	SYCP2	2666907	prefilter
19610X62	chr20	59916408	59916648	SYCP2	4053568	prefilter
19610X62	chr20	59919080	59919260	SYCP2	1199068	prefilter
19610X62	chr20	59919425	59919665	SYCP2	4422346	prefilter
19610X62	chr20	59920283	59920563	SYCP2	3159418	prefilter
19610X62	chr20	59921241	59921521	SYCP2	4464207	prefilter
19610X62	chr22	24719411	24719651	PIWIL3	5520875	prefilter
19610X62	chr22	24719681	24719961	PIWIL3	6236243	prefilter
19610X62	chr22	24723052	24723332	PIWIL3	5427363	prefilter
19610X62	chr22	24724822	24725102	PIWIL3	6390455	prefilter
19610X62	chr22	24725360	24725600	PIWIL3	5919022	prefilter
19610X62	chr22	24727881	24728469	PIWIL3	14648776	prefilter
19610X62	chr22	24749342	24749582	PIWIL3	4794092	prefilter
19610X62	chr22	24749616	24749896	PIWIL3	4527548	prefilter
19610X62	chr22	24751322	24751562	PIWIL3	488434	prefilter
19610X62	chr22	24753935	24754295	PIWIL3	57981	prefilter
19610X62	chr22	41699445	41699805	MEI1	4774909	prefilter
19610X62	chr22	41703252	41703532	MEI1	6430942	prefilter
19610X62	chr22	41705439	41705619	MEI1	2494086	prefilter
19610X62	chr22	41713918	41714158	MEI1	4959581	prefilter
19610X62	chr22	41715973	41716213	MEI1	4785042	prefilter
19610X62	chr22	41717992	41718352	MEI1	7233890	prefilter
19610X62	chr22	41723868	41724148	MEI1	6118061	prefilter
19610X62	chr22	41729602	41729842	MEI1	5701654	prefilter
19610X62	chr22	41730459	41730699	MEI1	5594718	prefilter
19610X62	chr22	41732174	41732676	MEI1	11907490	prefilter
19610X62	chr22	41743017	41743257	MEI1	5502768	prefilter
19610X62	chr22	41744898	41745138	MEI1	5032793	prefilter
19610X62	chr22	41745815	41746095	MEI1	6249138	prefilter
19610X62	chr22	41748042	41748282	MEI1	5160637	prefilter
19610X62	chr22	41752501	41752741	MEI1	5148699	prefilter
19610X62	chr22	41753877	41754117	MEI1	4305071	prefilter
19610X62	chr22	41758269	41758629	MEI1	6850206	prefilter
19610X62	chr22	41763107	41763387	MEI1	6278825	prefilter
19610X62	chr22	41770583	41771063	MEI1	9135836	prefilter
19610X62	chr22	41776004	41776364	MEI1	7425191	prefilter
19610X62	chr22	41778640	41778880	MEI1	5238920	prefilter
19610X62	chr22	41781219	41781459	MEI1	5789642	prefilter
19610X62	chr22	41781585	41781945	MEI1	8051670	prefilter
19610X62	chr22	41784259	41784499	MEI1	5274206	prefilter
19610X62	chr22	41784515	41784875	MEI1	7626130	prefilter
19610X62	chr22	41793749	41793989	MEI1	4071194	prefilter
19610X62	chr22	41794304	41794544	MEI1	6032921	prefilter
19610X62	chr22	41795416	41795616	MEI1	4837341	prefilter
19610X62	chr22	41795671	41795911	MEI1	6093587	prefilter
19610X62	chr22	41799185	41799365	MEI1	3138224	prefilter
19610X62	chrX	67545054	67545294	AR	2224852	prefilter
19610X62	chrX	67545354	67546494	AR	12125813	prefilter
19610X62	chrX	67546614	67546854	AR	2240708	prefilter
19610X62	chrX	67643191	67643471	AR	3281859	prefilter
19610X62	chrX	67685948	67686188	AR	2579914	prefilter
19610X62	chrX	67711305	67711785	AR	6297398	prefilter
19610X62	chrX	67717410	67717690	AR	3377225	prefilter
19610X62	chrX	67721758	67722038	AR	3298186	prefilter
19610X62	chrX	67722765	67723045	AR	2891073	prefilter
19610X62	chrX	67723622	67723902	AR	3244085	prefilter
19610X62	chrX	70670305	70670585	TEX11	3294747	prefilter
19610X62	chrX	70678726	70678966	TEX11	1868094	prefilter
19610X62	chrX	70682609	70682889	TEX11	2539400	prefilter
19610X62	chrX	70722537	70722777	TEX11	2070443	prefilter
19610X62	chrX	70725182	70725422	TEX11	2144658	prefilter
19610X62	chrX	70740628	70740868	TEX11	1658834	prefilter
19610X62	chrX	70744102	70744282	TEX11	904962	prefilter
19610X62	chrX	70806627	70806867	TEX11	1605252	prefilter
19610X62	chrX	70833433	70833673	TEX11	2275805	prefilter
19610X62	chrX	70852973	70853213	TEX11	2736467	prefilter
19610X62	chrX	126551134	126551254	DCAF12L1	1197399	prefilter
19610X62	chrX	126551314	126551734	DCAF12L1	4991119	prefilter
19610X62	chrX	126552154	126552274	DCAF12L1	1130996	prefilter
19610X62	chrX	126552394	126552514	DCAF12L1	878155	prefilter
19610X62	chrX	133025411	133028291	USP26	36478313	prefilter
19610X62	chrY	12815994	12816114	USP9Y	1191840	prefilter
19610X62	chrY	12816174	12816414	USP9Y	2370783	prefilter
19610X62	chrY	12818335	12818515	USP9Y	1649113	prefilter
19610X62	chrY	12818635	12818755	USP9Y	144630	prefilter
19610X62	chrY	12833594	12833774	USP9Y	1791886	prefilter
19610X62	chrY	12833834	12833954	USP9Y	1012444	prefilter
19610X62	chrY	12837841	12837981	USP9Y	385799	prefilter
19610X62	chrY	12838001	12838121	USP9Y	674120	prefilter
19610X62	chrY	12839759	12839939	USP9Y	1555045	prefilter
19610X62	chrY	12839999	12840239	USP9Y	3245448	prefilter
19610X62	chrY	12840299	12840419	USP9Y	1660418	prefilter
19610X62	chrY	12840539	12840719	USP9Y	1930167	prefilter
19610X62	chrY	12842172	12842532	USP9Y	3864292	prefilter
19610X62	chrY	12842988	12843128	USP9Y	1502220	prefilter
19610X62	chrY	12843148	12843268	USP9Y	814913	prefilter
19610X62	chrY	12846245	12846605	USP9Y	2792958	prefilter
19610X62	chrY	12846863	12846983	USP9Y	703591	prefilter
19610X62	chrY	12847163	12847403	USP9Y	1869430	prefilter
19610X62	chrY	12856278	12856418	USP9Y	1416628	prefilter
19610X62	chrY	12856438	12856558	USP9Y	1195156	prefilter
19610X62	chrY	12856559	12856679	USP9Y	1051193	prefilter
19610X62	chrY	12856859	12856979	USP9Y	827551	prefilter
19610X62	chrY	12913645	12913925	DDX3Y	2983229	prefilter
19610X62	chrY	12914486	12914726	DDX3Y	2537175	prefilter
19610X62	chrY	12914813	12915147	DDX3Y	4164929	prefilter
19610X62	chrY	12915207	12915327	DDX3Y	1178649	prefilter
19610X62	chrY	12915562	12915682	DDX3Y	1522345	prefilter
19610X62	chrY	12915722	12915935	DDX3Y	3175455	prefilter
19610X62	chrY	12915975	12916095	DDX3Y	1483473	prefilter
19610X62	chrY	12916171	12916291	DDX3Y	1346049	prefilter
19610X62	chrY	12916351	12916695	DDX3Y	4613932	prefilter
19610X62	chr1	84597127	84599527	neutral_region	33960036	prefilter
19610X62	chr2	40162767	40165167	neutral_region	37598084	prefilter
19610X62	chr4	22386244	22388644	neutral_region	31760881	prefilter
19610X62	chr6	155239014	155241414	neutral_region	39920298	prefilter
19610X62	chr7	11732774	11735174	neutral_region	22388092	prefilter
19610X62	chr8	51513056	51515456	neutral_region	31401285	prefilter
19610X62	chr9	23709463	23711863	neutral_region	27359831	prefilter
19610X62	chr10	128969037	128971437	neutral_region	32658750	prefilter
19610X62	chr11	108510787	108513187	neutral_region	36106823	prefilter
19610X62	chr12	114115043	114117443	neutral_region	42748173	prefilter
19610X62	chr13	75803912	75806312	neutral_region	38304626	prefilter
19610X62	chr14	74661755	74664155	neutral_region	38999624	prefilter
19610X62	chr15	46089737	46092137	neutral_region	28887523	prefilter
19610X62	chr16	51754103	51756503	neutral_region	34388605	prefilter
19610X62	chr17	70672726	70675126	neutral_region	28946799	prefilter
19610X62	chr18	5749264	5751664	neutral_region	38715457	prefilter
19610X62	chr19	31831021	31833421	neutral_region	32075417	prefilter
19610X62	chr20	24153684	24156084	neutral_region	39975448	prefilter
19610X62	chr21	23665976	23668376	neutral_region	23588927	prefilter
19610X62	chr22	48262370	48264770	neutral_region	43831875	prefilter
19610X63	chr1	45330446	45330626	MUTYH	4055152	prefilter
19610X63	chr1	45331118	45333253	MUTYH	83425631	prefilter
19610X63	chr1	45333328	45333688	MUTYH	14322230	prefilter
19610X63	chr1	45334311	45334591	MUTYH	8839510	prefilter
19610X63	chr1	45338101	45338281	MUTYH	4635659	prefilter
19610X63	chr1	75806881	75807241	MSH4	5470140	prefilter
19610X63	chr1	75810632	75810872	MSH4	3923097	prefilter
19610X63	chr1	75814958	75815198	MSH4	5738652	prefilter
19610X63	chr1	75816279	75816639	MSH4	2285625	prefilter
19610X63	chr1	75822315	75822675	MSH4	4375927	prefilter
19610X63	chr1	75848122	75848362	MSH4	3403360	prefilter
19610X63	chr1	75867431	75867671	MSH4	3572871	prefilter
19610X63	chr1	75876848	75877088	MSH4	2972767	prefilter
19610X63	chr1	75878053	75878413	MSH4	4622935	prefilter
19610X63	chr1	75878920	75879200	MSH4	4206536	prefilter
19610X63	chr1	75879981	75880221	MSH4	3492599	prefilter
19610X63	chr1	75881168	75881448	MSH4	2862816	prefilter
19610X63	chr1	75883541	75883901	MSH4	7352508	prefilter
19610X63	chr1	75889190	75889430	MSH4	3348154	prefilter
19610X63	chr1	75890620	75890900	MSH4	3714421	prefilter
19610X63	chr1	75897814	75898174	MSH4	3745196	prefilter
19610X63	chr1	75899542	75899782	MSH4	3485218	prefilter
19610X63	chr1	100352889	100353069	CDC14A	3384241	prefilter
19610X63	chr1	100353687	100353927	CDC14A	3831970	prefilter
19610X63	chr1	100377463	100377703	CDC14A	4385912	prefilter
19610X63	chr1	100390658	100390898	CDC14A	4060357	prefilter
19610X63	chr1	100424141	100424381	CDC14A	5921923	prefilter
19610X63	chr1	100439845	100440085	CDC14A	4742509	prefilter
19610X63	chr1	100462586	100462946	CDC14A	8101791	prefilter
19610X63	chr1	100467885	100468165	CDC14A	6700072	prefilter
19610X63	chr1	226064275	226064395	H3-3A	1009134	prefilter
19610X63	chr1	226064435	226064555	H3-3A	1081072	prefilter
19610X63	chr1	226065536	226065712	H3-3A	3955987	prefilter
19610X63	chr1	226065752	226066016	H3-3A	5662613	prefilter
19610X63	chr1	226071273	226071393	H3-3A	642044	prefilter
19610X63	chr1	241850326	241850686	EXO1	5448682	prefilter
19610X63	chr1	241852231	241852471	EXO1	4295073	prefilter
19610X63	chr1	241853279	241853559	EXO1	6482152	prefilter
19610X63	chr1	241857273	241857553	EXO1	6737558	prefilter
19610X63	chr1	241858432	241858792	EXO1	8234982	prefilter
19610X63	chr1	241878686	241879406	EXO1	18894702	prefilter
19610X63	chr1	241885230	241885590	EXO1	6270899	prefilter
19610X63	chr1	241889391	241889671	EXO1	5991954	prefilter
19610X63	chr1	243505173	243505413	AKT3	0	prefilter
19610X63	chr1	243512255	243512495	AKT3	0	prefilter
19610X63	chr1	243545433	243545673	AKT3	0	prefilter
19610X63	chr1	243552596	243553076	AKT3	0	prefilter
19610X63	chr1	243563584	243563984	AKT3	0	prefilter
19610X63	chr1	243572787	243573187	AKT3	0	prefilter
19610X63	chr1	243613585	243613825	AKT3	0	prefilter
19610X63	chr1	243615008	243615248	AKT3	0	prefilter
19610X63	chr1	243637476	243637876	AKT3	0	prefilter
19610X63	chr1	243645765	243646165	AKT3	0	prefilter
19610X63	chr1	243664707	243664947	AKT3	0	prefilter
19610X63	chr1	243695453	243695853	AKT3	0	prefilter
19610X63	chr1	243843057	243843237	AKT3	0	prefilter
19610X63	chr2	25234169	25234489	DNMT3A	8309944	prefilter
19610X63	chr2	25240236	25240516	DNMT3A	9005298	prefilter
19610X63	chr2	25240585	25240785	DNMT3A	6332845	prefilter
19610X63	chr2	25241494	25241774	DNMT3A	8613413	prefilter
19610X63	chr2	25243840	25244040	DNMT3A	4691772	prefilter
19610X63	chr2	25244496	25244696	DNMT3A	4922904	prefilter
19610X63	chr2	25245152	25245432	DNMT3A	8167533	prefilter
19610X63	chr2	25245942	25246374	DNMT3A	13137214	prefilter
19610X63	chr2	25247004	25247204	DNMT3A	5355799	prefilter
19610X63	chr2	25247530	25247810	DNMT3A	7934576	prefilter
19610X63	chr2	25282336	25282816	DNMT3A	12766700	prefilter
19610X63	chr2	25300071	25300311	DNMT3A	7431744	prefilter
19610X63	chr2	25313828	25314068	DNMT3A	5737889	prefilter
19610X63	chr2	38997159	38997519	SOS1	4158829	prefilter
19610X63	chr2	39006350	39006590	SOS1	4189265	prefilter
19610X63	chr2	39006932	39007292	SOS1	6400182	prefilter
19610X63	chr2	39010523	39010763	SOS1	4403035	prefilter
19610X63	chr2	39012057	39012417	SOS1	7101446	prefilter
19610X63	chr2	39013391	39013631	SOS1	6286356	prefilter
19610X63	chr2	39013788	39014068	SOS1	7588986	prefilter
19610X63	chr2	39014685	39014925	SOS1	3202959	prefilter
19610X63	chr2	39022477	39023317	SOS1	26102686	prefilter
19610X63	chr2	39023933	39024213	SOS1	5359012	prefilter
19610X63	chr2	39035141	39035565	SOS1	9813748	prefilter
19610X63	chr2	39051075	39051355	SOS1	5846334	prefilter
19610X63	chr2	39054538	39054898	SOS1	4849170	prefilter
19610X63	chr2	39056604	39056964	SOS1	6920349	prefilter
19610X63	chr2	39058598	39058878	SOS1	5146815	prefilter
19610X63	chr2	39067550	39067830	SOS1	5008219	prefilter
19610X63	chr2	47403117	47403477	MSH2	6659766	prefilter
19610X63	chr2	47408338	47408618	MSH2	3013369	prefilter
19610X63	chr2	47409993	47410473	MSH2	11866223	prefilter
19610X63	chr2	47412347	47412627	MSH2	5046524	prefilter
19610X63	chr2	47414203	47414483	MSH2	1885384	prefilter
19610X63	chr2	47416222	47416502	MSH2	6460976	prefilter
19610X63	chr2	47429661	47430021	MSH2	6187738	prefilter
19610X63	chr2	47445482	47445722	MSH2	4824093	prefilter
19610X63	chr2	47462952	47463232	MSH2	4765217	prefilter
19610X63	chr2	47466593	47466873	MSH2	4706140	prefilter
19610X63	chr2	47470893	47471133	MSH2	4118681	prefilter
19610X63	chr2	47474907	47475387	MSH2	8668823	prefilter
19610X63	chr2	47476289	47476649	MSH2	10166985	prefilter
19610X63	chr2	47478155	47478635	MSH2	13249790	prefilter
19610X63	chr2	47480603	47480963	MSH2	9031387	prefilter
19610X63	chr2	47790845	47791205	MSH6	8922520	prefilter
19610X63	chr2	47795798	47796158	MSH6	10070340	prefilter
19610X63	chr2	47798503	47801263	MSH6	97336599	prefilter
19610X63	chr2	47803312	47803792	MSH6	11987892	prefilter
19610X63	chr2	47804848	47805088	MSH6	5757163	prefilter
19610X63	chr2	47805542	47805782	MSH6	5121438	prefilter
19610X63	chr2	47806141	47806731	MSH6	15467883	prefilter
19610X63	chr2	74558656	74558936	M1AP	8391676	prefilter
19610X63	chr2	74559613	74559793	M1AP	4421516	prefilter
19610X63	chr2	74560081	74560361	M1AP	9271976	prefilter
19610X63	chr2	74562140	74562500	M1AP	11906124	prefilter
19610X63	chr2	74575368	74575648	M1AP	8282128	prefilter
19610X63	chr2	74576357	74576717	M1AP	10644423	prefilter
19610X63	chr2	74581580	74581940	M1AP	4517664	prefilter
19610X63	chr2	74606959	74607319	M1AP	8360569	prefilter
19610X63	chr2	74614876	74615236	M1AP	8536219	prefilter
19610X63	chr2	74639975	74640335	M1AP	10064715	prefilter
19610X63	chr2	189791735	189792015	PMS1	7089182	prefilter
19610X63	chr2	189795680	189796040	PMS1	7198927	prefilter
19610X63	chr2	189805583	189805823	PMS1	5065496	prefilter
19610X63	chr2	189843902	189844142	PMS1	4871503	prefilter
19610X63	chr2	189852576	189852856	PMS1	5925281	prefilter
19610X63	chr2	189853870	189855223	PMS1	31682574	prefilter
19610X63	chr2	189857404	189857584	PMS1	2365969	prefilter
19610X63	chr2	189863625	189864345	PMS1	13972443	prefilter
19610X63	chr2	189867724	189868004	PMS1	5754608	prefilter
19610X63	chr2	189873396	189873756	PMS1	5522910	prefilter
19610X63	chr3	9750215	9750495	OGG1	7045925	prefilter
19610X63	chr3	9750828	9751308	OGG1	18114827	prefilter
19610X63	chr3	9751679	9752039	OGG1	12229595	prefilter
19610X63	chr3	9754614	9754974	OGG1	10510692	prefilter
19610X63	chr3	9756406	9756686	OGG1	8428489	prefilter
19610X63	chr3	10141837	10142017	VHL	2484356	prefilter
19610X63	chr3	10142077	10142257	VHL	2949218	prefilter
19610X63	chr3	10146435	10146715	VHL	5059417	prefilter
19610X63	chr3	10149694	10149814	VHL	2102705	prefilter
19610X63	chr3	10149874	10150054	VHL	3672952	prefilter
19610X63	chr3	12584447	12584727	RAF1	9803854	prefilter
19610X63	chr3	12584774	12585327	RAF1	23569150	prefilter
19610X63	chr3	12585620	12585860	RAF1	6542146	prefilter
19610X63	chr3	12587524	12587704	RAF1	2720808	prefilter
19610X63	chr3	12590706	12590826	RAF1	2982262	prefilter
19610X63	chr3	12590886	12591066	RAF1	5540291	prefilter
19610X63	chr3	12591630	12591870	RAF1	6585861	prefilter
19610X63	chr3	12599629	12599869	RAF1	5393142	prefilter
19610X63	chr3	12604072	12604352	RAF1	7763512	prefilter
19610X63	chr3	12608704	12608984	RAF1	8668964	prefilter
19610X63	chr3	12609164	12609404	RAF1	7537736	prefilter
19610X63	chr3	12611886	12612126	RAF1	6623192	prefilter
19610X63	chr3	12618438	12618798	RAF1	7938846	prefilter
19610X63	chr3	16595349	16595469	DAZL	1130350	prefilter
19610X63	chr3	16596899	16597139	DAZL	2229856	prefilter
19610X63	chr3	16597425	16597545	DAZL	716107	prefilter
19610X63	chr3	16597952	16598072	DAZL	794730	prefilter
19610X63	chr3	16598385	16598525	DAZL	2017400	prefilter
19610X63	chr3	16598605	16598725	DAZL	286968	prefilter
19610X63	chr3	36993485	36993725	MLH1	5846358	prefilter
19610X63	chr3	36996544	36996784	MLH1	5177364	prefilter
19610X63	chr3	37000884	37001124	MLH1	4359840	prefilter
19610X63	chr3	37004317	37004557	MLH1	5411731	prefilter
19610X63	chr3	37006907	37007147	MLH1	4529563	prefilter
19610X63	chr3	37011935	37012175	MLH1	5280117	prefilter
19610X63	chr3	37014368	37014608	MLH1	5000031	prefilter
19610X63	chr3	37017432	37017672	MLH1	8156531	prefilter
19610X63	chr3	37020246	37020526	MLH1	7449296	prefilter
19610X63	chr3	37028718	37028998	MLH1	6154810	prefilter
19610X63	chr3	37040120	37040360	MLH1	5887658	prefilter
19610X63	chr3	37042179	37042419	MLH1	5620699	prefilter
19610X63	chr3	37047421	37047781	MLH1	7649044	prefilter
19610X63	chr3	37048443	37048683	MLH1	6636991	prefilter
19610X63	chr3	37048840	37049080	MLH1	6615052	prefilter
19610X63	chr3	37050388	37050748	MLH1	9736421	prefilter
19610X63	chr3	41224446	41224833	CTNNB1	10338515	prefilter
19610X63	chr3	41225273	41225940	CTNNB1	21403828	prefilter
19610X63	chr3	41227140	41227420	CTNNB1	6388423	prefilter
19610X63	chr3	41233272	41233938	CTNNB1	23783763	prefilter
19610X63	chr3	41235663	41235903	CTNNB1	6159750	prefilter
19610X63	chr3	41236284	41236564	CTNNB1	8331825	prefilter
19610X63	chr3	50093657	50093937	RBM5	6811709	prefilter
19610X63	chr3	50099896	50100136	RBM5	5201435	prefilter
19610X63	chr3	50100448	50100688	RBM5	6734338	prefilter
19610X63	chr3	50103004	50103244	RBM5	4745543	prefilter
19610X63	chr3	50104158	50104398	RBM5	5835904	prefilter
19610X63	chr3	50110604	50110844	RBM5	5829144	prefilter
19610X63	chr3	50113283	50113643	RBM5	7990102	prefilter
19610X63	chr3	50117174	50117454	RBM5	6877850	prefilter
19610X63	chr3	50118252	50118532	RBM5	7733508	prefilter
19610X63	chr4	1801271	1801821	FGFR3	14309594	prefilter
19610X63	chr4	1801870	1802170	FGFR3	8417936	prefilter
19610X63	chr4	1802834	1803074	FGFR3	5300566	prefilter
19610X63	chr4	1803624	1803904	FGFR3	6864570	prefilter
19610X63	chr4	1804245	1804605	FGFR3	9353543	prefilter
19610X63	chr4	1804755	1805035	FGFR3	9096335	prefilter
19610X63	chr4	1805275	1806092	FGFR3	25554710	prefilter
19610X63	chr4	1806112	1806412	FGFR3	9803730	prefilter
19610X63	chr4	1806474	1806754	FGFR3	9854993	prefilter
19610X63	chr4	1806761	1807001	FGFR3	7747882	prefilter
19610X63	chr4	1807020	1807380	FGFR3	11865524	prefilter
19610X63	chr4	54699558	54699838	KIT	6890730	prefilter
19610X63	chr4	54703628	54703988	KIT	6530289	prefilter
19610X63	chr4	54725773	54726133	KIT	9279881	prefilter
19610X63	chr4	54727339	54727619	KIT	6855486	prefilter
19610X63	chr4	54727755	54728186	KIT	15469814	prefilter
19610X63	chr4	54729270	54729550	KIT	6827309	prefilter
19610X63	chr4	54731253	54731493	KIT	8704137	prefilter
19610X63	chr4	54731794	54732074	KIT	5394293	prefilter
19610X63	chr4	54733015	54733295	KIT	7512535	prefilter
19610X63	chr4	54736433	54736890	KIT	17529834	prefilter
19610X63	chr4	54737107	54737347	KIT	9411991	prefilter
19610X63	chr5	80670023	80670383	MSH3	8089296	prefilter
19610X63	chr5	80672182	80672422	MSH3	6944291	prefilter
19610X63	chr5	80672679	80672919	MSH3	5471120	prefilter
19610X63	chr5	80674915	80675195	MSH3	6186832	prefilter
19610X63	chr5	80678830	80679190	MSH3	8598332	prefilter
19610X63	chr5	80725389	80725629	MSH3	4754697	prefilter
19610X63	chr5	80728788	80729028	MSH3	3969113	prefilter
19610X63	chr5	80741386	80741626	MSH3	4386870	prefilter
19610X63	chr5	80744440	80744680	MSH3	2074369	prefilter
19610X63	chr5	80761472	80761752	MSH3	6681763	prefilter
19610X63	chr5	80767846	80768206	MSH3	7698447	prefilter
19610X63	chr5	80768739	80769099	MSH3	7084527	prefilter
19610X63	chr5	80775606	80775846	MSH3	3432949	prefilter
19610X63	chr5	80778658	80778898	MSH3	4592652	prefilter
19610X63	chr5	80787498	80787738	MSH3	6437204	prefilter
19610X63	chr5	80813522	80813802	MSH3	7263496	prefilter
19610X63	chr5	80854043	80854403	MSH3	6965065	prefilter
19610X63	chr5	80864737	80865017	MSH3	4610834	prefilter
19610X63	chr5	80873021	80873381	MSH3	5460253	prefilter
19610X63	chr5	112754809	112755089	APC	5026268	prefilter
19610X63	chr5	112766228	112766508	APC	5126161	prefilter
19610X63	chr5	112767109	112767469	APC	7744443	prefilter
19610X63	chr5	112775543	112775823	APC	2887929	prefilter
19610X63	chr5	112780706	112780986	APC	5781935	prefilter
19610X63	chr5	112792347	112792627	APC	5477744	prefilter
19610X63	chr5	112818895	112819415	APC	15855718	prefilter
19610X63	chr5	112821803	112822083	APC	6270404	prefilter
19610X63	chr5	112827037	112827317	APC	6550741	prefilter
19610X63	chr5	112827827	112828077	APC	4952306	prefilter
19610X63	chr5	112828774	112829054	APC	5381235	prefilter
19610X63	chr5	112834878	112835238	APC	9976195	prefilter
19610X63	chr5	112837474	112844219	APC	236349085	prefilter
19610X63	chr6	31740400	31740680	MSH5	260	prefilter
19610X63	chr6	31741084	31741364	MSH5	5205	prefilter
19610X63	chr6	31742797	31743259	MSH5	0	prefilter
19610X63	chr6	31743824	31744104	MSH5	58	prefilter
19610X63	chr6	31744124	31744364	MSH5	0	prefilter
19610X63	chr6	31744473	31744653	MSH5	71	prefilter
19610X63	chr6	31745158	31745398	MSH5	0	prefilter
19610X63	chr6	31747319	31747499	MSH5	0	prefilter
19610X63	chr6	31753230	31753718	MSH5	200	prefilter
19610X63	chr6	31758089	31758369	MSH5	0	prefilter
19610X63	chr6	31758464	31758940	MSH5	0	prefilter
19610X63	chr6	31759017	31759257	MSH5	70	prefilter
19610X63	chr6	31759348	31759588	MSH5	0	prefilter
19610X63	chr6	31759700	31760293	MSH5	112	prefilter
19610X63	chr6	31760624	31760904	MSH5	117	prefilter
19610X63	chr6	31761103	31761343	MSH5	52	prefilter
19610X63	chr6	31761403	31761683	MSH5	241	prefilter
19610X63	chr6	31761746	31762026	MSH5	61	prefilter
19610X63	chr6	31762028	31762268	MSH5	0	prefilter
19610X63	chr6	151807838	151808378	ESR1	10253668	prefilter
19610X63	chr6	151842512	151842872	ESR1	9631385	prefilter
19610X63	chr6	151880593	151880833	ESR1	4740194	prefilter
19610X63	chr6	151944100	151944580	ESR1	11723017	prefilter
19610X63	chr6	152011585	152011865	ESR1	6838484	prefilter
19610X63	chr6	152060917	152061197	ESR1	5882559	prefilter
19610X63	chr6	152094296	152094656	ESR1	9751050	prefilter
19610X63	chr6	152098667	152099027	ESR1	10759123	prefilter
19610X63	chr6	159800285	159800465	PNLDC1	3251940	prefilter
19610X63	chr6	159800710	159800890	PNLDC1	5369320	prefilter
19610X63	chr6	159801029	159801269	PNLDC1	7472225	prefilter
19610X63	chr6	159803200	159803380	PNLDC1	3117506	prefilter
19610X63	chr6	159803886	159804166	PNLDC1	5934505	prefilter
19610X63	chr6	159804473	159804713	PNLDC1	5917241	prefilter
19610X63	chr6	159805913	159806153	PNLDC1	6250579	prefilter
19610X63	chr6	159808658	159808898	PNLDC1	7044179	prefilter
19610X63	chr6	159808946	159809226	PNLDC1	8510143	prefilter
19610X63	chr6	159809940	159810180	PNLDC1	6880314	prefilter
19610X63	chr6	159811623	159811863	PNLDC1	4788145	prefilter
19610X63	chr6	159813538	159813718	PNLDC1	3396490	prefilter
19610X63	chr6	159815881	159816121	PNLDC1	4225954	prefilter
19610X63	chr6	159816479	159816659	PNLDC1	2750988	prefilter
19610X63	chr6	159817040	159817220	PNLDC1	2882591	prefilter
19610X63	chr7	5978586	5978766	PMS2	1314773	prefilter
19610X63	chr7	5986949	5987069	PMS2	909816	prefilter
19610X63	chr7	5989737	5990017	PMS2	3501150	prefilter
19610X63	chr7	5991895	5992135	PMS2	3365357	prefilter
19610X63	chr7	5995463	5995703	PMS2	4964114	prefilter
19610X63	chr7	5997254	5997494	PMS2	1680158	prefilter
19610X63	chr7	6002484	6002604	PMS2	408344	prefilter
19610X63	chr7	43583166	43583286	STK17A	819581	prefilter
19610X63	chr7	43595827	43596187	STK17A	6076645	prefilter
19610X63	chr7	43608188	43608468	STK17A	7764124	prefilter
19610X63	chr7	43619520	43619800	STK17A	7929494	prefilter
19610X63	chr7	43623506	43623978	STK17A	7793031	prefilter
19610X63	chr7	43624438	43624918	STK17A	11854694	prefilter
19610X63	chr7	100180614	100180734	STAG3	747073	prefilter
19610X63	chr7	100182021	100182141	STAG3	941849	prefilter
19610X63	chr7	100188854	100188974	STAG3	1350595	prefilter
19610X63	chr7	100205165	100205445	STAG3	8446114	prefilter
19610X63	chr7	100210918	100211278	STAG3	9198308	prefilter
19610X63	chr7	100211367	100211607	STAG3	8569032	prefilter
19610X63	chr7	100211715	100211955	STAG3	8073172	prefilter
19610X63	chr7	100213650	100213890	STAG3	7183716	prefilter
19610X63	chr7	100213919	100214039	STAG3	2781658	prefilter
19610X63	chr7	140734685	140734925	BRAF	645682	prefilter
19610X63	chr7	140739739	140739859	BRAF	507490	prefilter
19610X63	chr7	140739899	140740019	BRAF	1290765	prefilter
19610X63	chr7	140749212	140749332	BRAF	1673673	prefilter
19610X63	chr7	140749372	140749492	BRAF	2170293	prefilter
19610X63	chr7	140753210	140753454	BRAF	6977423	prefilter
19610X63	chr7	140754120	140754300	BRAF	3348868	prefilter
19610X63	chr7	140776820	140776940	BRAF	1505038	prefilter
19610X63	chr7	140777060	140777180	BRAF	623835	prefilter
19610X63	chr7	140777913	140778153	BRAF	4361030	prefilter
19610X63	chr7	140781489	140781729	BRAF	3882400	prefilter
19610X63	chr7	140782949	140783069	BRAF	1787270	prefilter
19610X63	chr7	140783089	140783229	BRAF	2659466	prefilter
19610X63	chr7	140801346	140801486	BRAF	1180115	prefilter
19610X63	chr7	140801506	140801626	BRAF	1416104	prefilter
19610X63	chr7	140807891	140808131	BRAF	2491758	prefilter
19610X63	chr7	140808823	140808943	BRAF	723869	prefilter
19610X63	chr7	140834500	140834620	BRAF	741729	prefilter
19610X63	chr7	140834860	140834980	BRAF	382792	prefilter
19610X63	chr8	22289767	22290007	PIWIL2	6498352	prefilter
19610X63	chr8	22290169	22290409	PIWIL2	7957537	prefilter
19610X63	chr8	22303935	22304295	PIWIL2	10915915	prefilter
19610X63	chr8	22304706	22304946	PIWIL2	7500753	prefilter
19610X63	chr8	22305851	22306091	PIWIL2	5633550	prefilter
19610X63	chr8	22307863	22308143	PIWIL2	5941175	prefilter
19610X63	chr8	22314258	22314498	PIWIL2	8749280	prefilter
19610X63	chr8	22314967	22315207	PIWIL2	7071842	prefilter
19610X63	chr8	22316169	22316409	PIWIL2	5345643	prefilter
19610X63	chr8	22318102	22318342	PIWIL2	6159551	prefilter
19610X63	chr8	22352845	22353325	PIWIL2	13765796	prefilter
19610X63	chr8	22354204	22354444	PIWIL2	6381286	prefilter
19610X63	chr8	22355285	22355565	PIWIL2	7590536	prefilter
19610X63	chr8	30841940	30849380	TEX15	237191740	prefilter
19610X63	chr8	30858569	30858929	TEX15	5295054	prefilter
19610X63	chr8	30859844	30860124	TEX15	1638797	prefilter
19610X63	chr8	30867203	30867563	TEX15	5420156	prefilter
19610X63	chr9	841775	841895	DMRT1	1809038	prefilter
19610X63	chr9	842015	842255	DMRT1	2541422	prefilter
19610X63	chr9	846871	847231	DMRT1	9769411	prefilter
19610X63	chr9	893813	894293	DMRT1	14991616	prefilter
19610X63	chr9	21968137	21968317	CDKN2A	2837072	prefilter
19610X63	chr9	21969674	21969854	CDKN2A	2585963	prefilter
19610X63	chr9	21970815	21971295	CDKN2A	9658744	prefilter
19610X63	chr9	21974612	21974892	CDKN2A	5053480	prefilter
19610X63	chr9	21994055	21994415	CDKN2A	5661145	prefilter
19610X63	chr9	83970066	83970426	HNRNPK	7564290	prefilter
19610X63	chr9	83970658	83970898	HNRNPK	2509468	prefilter
19610X63	chr9	83972728	83973088	HNRNPK	5581027	prefilter
19610X63	chr9	83973222	83973462	HNRNPK	4542571	prefilter
19610X63	chr9	83974433	83974673	HNRNPK	3577492	prefilter
19610X63	chr9	83975343	83975583	HNRNPK	5282703	prefilter
19610X63	chr9	83976903	83977143	HNRNPK	5549803	prefilter
19610X63	chr9	83977617	83977857	HNRNPK	5287844	prefilter
19610X63	chr9	83978133	83978253	HNRNPK	903056	prefilter
19610X63	chr9	95449770	95450010	PTCH1	5778954	prefilter
19610X63	chr9	95453409	95453689	PTCH1	6858792	prefilter
19610X63	chr9	95456204	95456484	PTCH1	6933545	prefilter
19610X63	chr9	95457913	95458393	PTCH1	14496250	prefilter
19610X63	chr9	95467030	95467510	PTCH1	10487328	prefilter
19610X63	chr9	95468652	95469252	PTCH1	16731528	prefilter
19610X63	chr9	95469752	95469992	PTCH1	6211461	prefilter
19610X63	chr9	95475956	95476236	PTCH1	8515315	prefilter
19610X63	chr9	95476688	95476928	PTCH1	6761263	prefilter
19610X63	chr9	95477484	95477764	PTCH1	8135649	prefilter
19610X63	chr9	95477980	95478260	PTCH1	7804483	prefilter
19610X63	chr9	95478981	95479221	PTCH1	7089096	prefilter
19610X63	chr9	95479889	95480169	PTCH1	9689295	prefilter
19610X63	chr9	95480309	95480669	PTCH1	10076786	prefilter
19610X63	chr9	95481874	95482288	PTCH1	11142912	prefilter
19610X63	chr9	95485649	95485889	PTCH1	8023782	prefilter
19610X63	chr9	95506323	95506683	PTCH1	5615690	prefilter
19610X63	chr9	95516440	95516560	PTCH1	601939	prefilter
19610X63	chr9	97684861	97685101	XPA	2930668	prefilter
19610X63	chr9	97686998	97687358	XPA	5166389	prefilter
19610X63	chr9	97689466	97689706	XPA	4485132	prefilter
19610X63	chr9	124482643	124483123	NR5A1	10656455	prefilter
19610X63	chr9	124491014	124491294	NR5A1	5012358	prefilter
19610X63	chr9	124492969	124493209	NR5A1	6334264	prefilter
19610X63	chr9	124499982	124500462	NR5A1	13052647	prefilter
19610X63	chr9	124500582	124500822	NR5A1	6180493	prefilter
19610X63	chr9	124503009	124503464	NR5A1	9490215	prefilter
19610X63	chr10	43100350	43100830	RET	10795737	prefilter
19610X63	chr10	43102225	43102705	RET	15380143	prefilter
19610X63	chr10	43105012	43105312	RET	5596802	prefilter
19610X63	chr10	43106293	43106653	RET	10189092	prefilter
19610X63	chr10	43108950	43109310	RET	10830867	prefilter
19610X63	chr10	43111096	43111576	RET	14411235	prefilter
19610X63	chr10	43116565	43116805	RET	2728415	prefilter
19610X63	chr10	43118306	43118486	RET	4627388	prefilter
19610X63	chr10	43119458	43119818	RET	10284758	prefilter
19610X63	chr10	43120002	43120282	RET	8325655	prefilter
19610X63	chr10	43121861	43122101	RET	8115645	prefilter
19610X63	chr10	43123599	43123879	RET	8207912	prefilter
19610X63	chr10	43124812	43125052	RET	6838139	prefilter
19610X63	chr10	121483630	121483870	FGFR2	6413752	prefilter
19610X63	chr10	121485323	121485603	FGFR2	6803539	prefilter
19610X63	chr10	121487269	121487509	FGFR2	6548904	prefilter
19610X63	chr10	121487912	121488192	FGFR2	5988367	prefilter
19610X63	chr10	121496447	121496807	FGFR2	7532968	prefilter
19610X63	chr10	121498430	121498670	FGFR2	4795810	prefilter
19610X63	chr10	121500746	121501026	FGFR2	7938315	prefilter
19610X63	chr10	121503725	121504005	FGFR2	6449392	prefilter
19610X63	chr10	121515038	121515398	FGFR2	9320835	prefilter
19610X63	chr10	121517251	121517559	FGFR2	8327819	prefilter
19610X63	chr10	121518615	121518895	FGFR2	6914554	prefilter
19610X63	chr10	121519894	121520254	FGFR2	9418392	prefilter
19610X63	chr10	121538513	121538793	FGFR2	5767291	prefilter
19610X63	chr10	121551194	121551554	FGFR2	6030895	prefilter
19610X63	chr10	121564418	121564658	FGFR2	5017642	prefilter
19610X63	chr10	121565331	121565811	FGFR2	11426282	prefilter
19610X63	chr11	532637	532757	HRAS	66	prefilter
19610X63	chr11	533298	533652	HRAS	94	prefilter
19610X63	chr11	533715	533995	HRAS	171	prefilter
19610X63	chr11	534154	534434	HRAS	164	prefilter
19610X63	chr11	32389018	32389298	WT1	7155090	prefilter
19610X63	chr11	32391858	32392178	WT1	7743544	prefilter
19610X63	chr11	32392550	32392870	WT1	9195997	prefilter
19610X63	chr11	32396192	32396472	WT1	8562044	prefilter
19610X63	chr11	32399876	32400116	WT1	6697339	prefilter
19610X63	chr11	32416395	32416635	WT1	7564187	prefilter
19610X63	chr11	32417495	32417735	WT1	4276749	prefilter
19610X63	chr11	32427887	32428127	WT1	6234744	prefilter
19610X63	chr11	32428418	32428698	WT1	7568254	prefilter
19610X63	chr11	32430414	32430654	WT1	3020701	prefilter
19610X63	chr11	32434610	32434910	WT1	5844737	prefilter
19610X63	chr11	32435030	32435270	WT1	3123804	prefilter
19610X63	chr11	36573189	36576549	RAG1	124435605	prefilter
19610X63	chr11	94459314	94459494	MRE11	3308349	prefilter
19610X63	chr11	94459554	94459674	MRE11	2179406	prefilter
19610X63	chr11	94460866	94461106	MRE11	3917151	prefilter
19610X63	chr11	94464036	94464156	MRE11	871442	prefilter
19610X63	chr11	94464196	94464316	MRE11	1206373	prefilter
19610X63	chr11	94467733	94467973	MRE11	4696920	prefilter
19610X63	chr11	94470376	94470736	MRE11	7649545	prefilter
19610X63	chr11	94471486	94471606	MRE11	1185812	prefilter
19610X63	chr11	94471726	94471846	MRE11	1179827	prefilter
19610X63	chr11	94476226	94476466	MRE11	3773386	prefilter
19610X63	chr11	94478665	94478945	MRE11	5751333	prefilter
19610X63	chr11	94479597	94479837	MRE11	3569788	prefilter
19610X63	chr11	94485824	94485944	MRE11	1145974	prefilter
19610X63	chr11	94486064	94486184	MRE11	711539	prefilter
19610X63	chr11	94490759	94491039	MRE11	4788845	prefilter
19610X63	chr11	94586968	94587328	PIWIL4	517137	prefilter
19610X63	chr11	94589056	94589296	PIWIL4	24145	prefilter
19610X63	chr11	94593439	94593719	PIWIL4	4931238	prefilter
19610X63	chr11	94595247	94595487	PIWIL4	7309202	prefilter
19610X63	chr11	94603900	94604140	PIWIL4	3754135	prefilter
19610X63	chr11	94607359	94607719	PIWIL4	7276512	prefilter
19610X63	chr11	94608514	94608754	PIWIL4	6035168	prefilter
19610X63	chr11	94616408	94616648	PIWIL4	5154884	prefilter
19610X63	chr11	94617890	94618170	PIWIL4	7784897	prefilter
19610X63	chr11	94619682	94620210	PIWIL4	17678479	prefilter
19610X63	chr11	94620812	94621052	PIWIL4	5923462	prefilter
19610X63	chr11	108227540	108227952	ATM	9274524	prefilter
19610X63	chr11	108229110	108229390	ATM	1459119	prefilter
19610X63	chr11	108235572	108235932	ATM	3285670	prefilter
19610X63	chr11	108317307	108317587	ATM	3287459	prefilter
19610X63	chr11	108319886	108320126	ATM	3732323	prefilter
19610X63	chr11	108321240	108321480	ATM	2349601	prefilter
19610X63	chr11	108325247	108325607	ATM	2711590	prefilter
19610X63	chr11	108325961	108326321	ATM	6340190	prefilter
19610X63	chr11	108327581	108327821	ATM	3601894	prefilter
19610X63	chr11	108328949	108329309	ATM	5789728	prefilter
19610X63	chr11	108330112	108330507	ATM	9527620	prefilter
19610X63	chr11	108334899	108335179	ATM	2261520	prefilter
19610X63	chr11	108335783	108336023	ATM	3357463	prefilter
19610X63	chr11	108343156	108343436	ATM	4790832	prefilter
19610X63	chr11	108345667	108345998	ATM	7403067	prefilter
19610X63	chr11	108347202	108347442	ATM	3537227	prefilter
19610X63	chr11	108353703	108353943	ATM	5425239	prefilter
19610X63	chr11	108354722	108354962	ATM	4000453	prefilter
19610X63	chr11	108365010	108365583	ATM	16706982	prefilter
19610X63	chr11	116835691	116836051	APOA1	8452321	prefilter
19610X63	chr11	116836111	116836531	APOA1	11571728	prefilter
19610X63	chr11	119206395	119206695	CBL	4009340	prefilter
19610X63	chr11	119232331	119232811	CBL	10326511	prefilter
19610X63	chr11	119271668	119271948	CBL	5658142	prefilter
19610X63	chr11	119273806	119274086	CBL	6013128	prefilter
19610X63	chr11	119274752	119275032	CBL	6236656	prefilter
19610X63	chr11	119275925	119276205	CBL	8185495	prefilter
19610X63	chr11	119277680	119277920	CBL	6941629	prefilter
19610X63	chr11	119278071	119278391	CBL	9823152	prefilter
19610X63	chr11	119278421	119278801	CBL	14911078	prefilter
19610X63	chr11	119298269	119298629	CBL	9429004	prefilter
19610X63	chr11	119299398	119299878	CBL	14317324	prefilter
19610X63	chr11	119307982	119308162	CBL	1253640	prefilter
19610X63	chr12	25209733	25209973	KRAS	4220014	prefilter
19610X63	chr12	25215360	25215640	KRAS	6425806	prefilter
19610X63	chr12	25225553	25225693	KRAS	3378056	prefilter
19610X63	chr12	25225713	25225833	KRAS	1812868	prefilter
19610X63	chr12	25227162	25227462	KRAS	6769619	prefilter
19610X63	chr12	25245154	25245454	KRAS	8313067	prefilter
19610X63	chr12	54280785	54280905	HNRNPA1	955896	prefilter
19610X63	chr12	54281324	54281564	HNRNPA1	5109753	prefilter
19610X63	chr12	54281728	54281848	HNRNPA1	2219249	prefilter
19610X63	chr12	54281888	54282008	HNRNPA1	2716044	prefilter
19610X63	chr12	54282015	54282135	HNRNPA1	2574305	prefilter
19610X63	chr12	54282255	54282957	HNRNPA1	19596168	prefilter
19610X63	chr12	54283749	54283869	HNRNPA1	1428605	prefilter
19610X63	chr12	54283909	54284029	HNRNPA1	1742745	prefilter
19610X63	chr12	54284194	54284374	HNRNPA1	2112066	prefilter
19610X63	chr12	101729041	101729281	SYCP3	4660876	prefilter
19610X63	chr12	101731497	101731737	SYCP3	3452445	prefilter
19610X63	chr12	101733504	101733744	SYCP3	5529993	prefilter
19610X63	chr12	101734865	101735105	SYCP3	3978494	prefilter
19610X63	chr12	112446217	112446337	PTPN11	2353888	prefilter
19610X63	chr12	112446368	112446488	PTPN11	2096188	prefilter
19610X63	chr12	112450227	112450587	PTPN11	10172470	prefilter
19610X63	chr12	112453111	112453291	PTPN11	3676863	prefilter
19610X63	chr12	112453351	112453471	PTPN11	2508860	prefilter
19610X63	chr12	112454502	112454742	PTPN11	3114402	prefilter
19610X63	chr12	112472872	112473112	PTPN11	3922332	prefilter
19610X63	chr12	112477580	112477810	PTPN11	6084304	prefilter
19610X63	chr12	112477816	112477936	PTPN11	2858772	prefilter
19610X63	chr12	112477976	112478096	PTPN11	2311110	prefilter
19610X63	chr12	112481986	112482106	PTPN11	1269952	prefilter
19610X63	chr12	112482139	112482259	PTPN11	1887508	prefilter
19610X63	chr12	112486368	112486728	PTPN11	9578956	prefilter
19610X63	chr12	112488369	112488596	PTPN11	6056719	prefilter
19610X63	chr12	112488936	112489216	PTPN11	5047710	prefilter
19610X63	chr12	130342510	130342750	PIWIL1	66	prefilter
19610X63	chr12	130342925	130343165	PIWIL1	65	prefilter
19610X63	chr12	130345615	130346015	PIWIL1	0	prefilter
19610X63	chr12	130346237	130346717	PIWIL1	0	prefilter
19610X63	chr12	130348023	130348263	PIWIL1	0	prefilter
19610X63	chr12	130349097	130349577	PIWIL1	0	prefilter
19610X63	chr12	130349791	130350031	PIWIL1	0	prefilter
19610X63	chr12	130354400	130354800	PIWIL1	175	prefilter
19610X63	chr12	130354826	130355066	PIWIL1	41	prefilter
19610X63	chr12	130357397	130357637	PIWIL1	0	prefilter
19610X63	chr12	130361040	130361669	PIWIL1	112	prefilter
19610X63	chr12	130362681	130363267	PIWIL1	8002433	prefilter
19610X63	chr12	130366995	130367395	PIWIL1	670	prefilter
19610X63	chr12	130371049	130371658	PIWIL1	838161	prefilter
19610X63	chr12	132635818	132636098	POLE	6976795	prefilter
19610X63	chr12	132637936	132638216	POLE	7322040	prefilter
19610X63	chr12	132639031	132639391	POLE	9332834	prefilter
19610X63	chr12	132641569	132641929	POLE	10897864	prefilter
19610X63	chr12	132642107	132643088	POLE	30775307	prefilter
19610X63	chr12	132657269	132657509	POLE	7796582	prefilter
19610X63	chr12	132657799	132658039	POLE	8285724	prefilter
19610X63	chr12	132659222	132659582	POLE	9421726	prefilter
19610X63	chr12	132660886	132661246	POLE	7609942	prefilter
19610X63	chr12	132661465	132661745	POLE	7610232	prefilter
19610X63	chr12	132663936	132664216	POLE	9055887	prefilter
19610X63	chr12	132664296	132664536	POLE	8469684	prefilter
19610X63	chr12	132665236	132665516	POLE	8145864	prefilter
19610X63	chr12	132667435	132667715	POLE	6740710	prefilter
19610X63	chr12	132668289	132669015	POLE	17190077	prefilter
19610X63	chr12	132673501	132673781	POLE	6671156	prefilter
19610X63	chr12	132675337	132675577	POLE	8251676	prefilter
19610X63	chr12	132675657	132675897	POLE	8912162	prefilter
19610X63	chr12	132676029	132676269	POLE	8362480	prefilter
19610X63	chr12	132676479	132676719	POLE	8373657	prefilter
19610X63	chr12	132677283	132677788	POLE	16817418	prefilter
19610X63	chr12	132679434	132679714	POLE	8758210	prefilter
19610X63	chr12	132679880	132680290	POLE	13211811	prefilter
19610X63	chr12	132680527	132680767	POLE	6989692	prefilter
19610X63	chr12	132687224	132687404	POLE	1342476	prefilter
19610X63	chr13	32336150	32341310	BRCA2	149007207	prefilter
19610X63	chr13	32344485	32344725	BRCA2	3033858	prefilter
19610X63	chr13	32356338	32356698	BRCA2	6584568	prefilter
19610X63	chr13	32357655	32358015	BRCA2	5606970	prefilter
19610X63	chr13	32362428	32362788	BRCA2	6295980	prefilter
19610X63	chr13	32363116	32363596	BRCA2	9293535	prefilter
19610X63	chr13	32370339	32370619	BRCA2	4812442	prefilter
19610X63	chr13	32370888	32371168	BRCA2	5796888	prefilter
19610X63	chr13	32379936	32380216	BRCA2	4366401	prefilter
19610X63	chr13	32394571	32395051	BRCA2	10798199	prefilter
19610X63	chr13	32396831	32397111	BRCA2	5733557	prefilter
19610X63	chr13	48342536	48342776	RB1	4723428	prefilter
19610X63	chr13	48345019	48345259	RB1	3172845	prefilter
19610X63	chr13	48347754	48347934	RB1	671673	prefilter
19610X63	chr13	48348869	48349109	RB1	3033663	prefilter
19610X63	chr13	48359952	48360192	RB1	3964885	prefilter
19610X63	chr13	48368445	48368685	RB1	3755842	prefilter
19610X63	chr13	48373328	48373568	RB1	3897424	prefilter
19610X63	chr13	48376856	48377096	RB1	5332642	prefilter
19610X63	chr13	48379503	48379703	RB1	1925484	prefilter
19610X63	chr13	48379967	48380327	RB1	4729147	prefilter
19610X63	chr13	48381183	48381539	RB1	7138391	prefilter
19610X63	chr13	48452913	48453153	RB1	4526003	prefilter
19610X63	chr13	48456136	48456416	RB1	6149028	prefilter
19610X63	chr13	48459620	48459900	RB1	4850134	prefilter
19610X63	chr13	48463663	48463903	RB1	3376259	prefilter
19610X63	chr13	48464934	48465454	RB1	12875759	prefilter
19610X63	chr13	48473285	48473465	RB1	2608713	prefilter
19610X63	chr13	48476632	48476912	RB1	6208503	prefilter
19610X63	chr13	48477289	48477469	RB1	2193202	prefilter
19610X63	chr13	48479913	48480153	RB1	4952944	prefilter
19610X63	chr13	108208462	108211342	LIG4	108069872	prefilter
19610X63	chr14	45135925	45136645	FANCM	19456184	prefilter
19610X63	chr14	45136975	45137335	FANCM	6942526	prefilter
19610X63	chr14	45140550	45140790	FANCM	3191540	prefilter
19610X63	chr14	45159008	45159368	FANCM	2649799	prefilter
19610X63	chr14	45164282	45164642	FANCM	6864063	prefilter
19610X63	chr14	45170527	45170807	FANCM	3759364	prefilter
19610X63	chr14	45172992	45173272	FANCM	5936763	prefilter
19610X63	chr14	45175003	45177043	FANCM	55067538	prefilter
19610X63	chr14	45196059	45196659	FANCM	14757557	prefilter
19610X63	chr14	45198549	45199029	FANCM	8224393	prefilter
19610X63	chr14	75018764	75019044	MLH3	6799697	prefilter
19610X63	chr14	75022736	75023096	MLH3	10789064	prefilter
19610X63	chr14	75030482	75030762	MLH3	6934007	prefilter
19610X63	chr14	75032003	75032243	MLH3	4961303	prefilter
19610X63	chr14	75033334	75033574	MLH3	6173709	prefilter
19610X63	chr14	75046275	75049755	MLH3	121377289	prefilter
19610X63	chr14	81062063	81062303	TSHR	4508169	prefilter
19610X63	chr14	81068171	81068411	TSHR	4168321	prefilter
19610X63	chr14	81087871	81088111	TSHR	4893760	prefilter
19610X63	chr14	81092449	81092689	TSHR	5533526	prefilter
19610X63	chr14	81096553	81096793	TSHR	7050471	prefilter
19610X63	chr14	81108293	81108533	TSHR	2946184	prefilter
19610X63	chr14	81142865	81144425	TSHR	53106428	prefilter
19610X63	chr14	95091104	95091464	DICER1	8156864	prefilter
19610X63	chr14	95093782	95094262	DICER1	10533107	prefilter
19610X63	chr14	95095704	95096784	DICER1	34035300	prefilter
19610X63	chr14	95099717	95099997	DICER1	4066440	prefilter
19610X63	chr14	95103256	95104216	DICER1	29245890	prefilter
19610X63	chr14	95104978	95105338	DICER1	8982273	prefilter
19610X63	chr14	95105610	95105850	DICER1	7239091	prefilter
19610X63	chr14	95105952	95106312	DICER1	9668174	prefilter
19610X63	chr14	95107544	95107824	DICER1	2501847	prefilter
19610X63	chr14	95111246	95111526	DICER1	6318431	prefilter
19610X63	chr14	95112089	95112329	DICER1	5157485	prefilter
19610X63	chr14	95113018	95113298	DICER1	5696592	prefilter
19610X63	chr14	95115604	95115884	DICER1	6742706	prefilter
19610X63	chr14	95116334	95116814	DICER1	9922715	prefilter
19610X63	chr14	95117548	95117828	DICER1	6918563	prefilter
19610X63	chr14	95124132	95124732	DICER1	18158595	prefilter
19610X63	chr14	95129372	95129732	DICER1	7755303	prefilter
19610X63	chr14	95129985	95130265	DICER1	6407156	prefilter
19610X63	chr14	95131434	95131714	DICER1	6582745	prefilter
19610X63	chr14	95132416	95132776	DICER1	5370901	prefilter
19610X63	chr14	95133246	95133526	DICER1	7125748	prefilter
19610X63	chr14	103963007	103963247	TDRD9	5114876	prefilter
19610X63	chr14	103965263	103965623	TDRD9	7080055	prefilter
19610X63	chr14	103966630	103966910	TDRD9	3977856	prefilter
19610X63	chr14	103970461	103970701	TDRD9	4488902	prefilter
19610X63	chr14	103975291	103975651	TDRD9	5313714	prefilter
19610X63	chr14	103991072	103991312	TDRD9	4697239	prefilter
19610X63	chr14	103994269	103994681	TDRD9	9225947	prefilter
19610X63	chr14	103995688	103995868	TDRD9	2497701	prefilter
19610X63	chr14	103998556	103998796	TDRD9	3250849	prefilter
19610X63	chr14	104004166	104004406	TDRD9	3297546	prefilter
19610X63	chr14	104005199	104005479	TDRD9	5355087	prefilter
19610X63	chr14	104006291	104006925	TDRD9	17865284	prefilter
19610X63	chr14	104024504	104024744	TDRD9	3006469	prefilter
19610X63	chr14	104025490	104025850	TDRD9	6667199	prefilter
19610X63	chr14	104025971	104026211	TDRD9	6025658	prefilter
19610X63	chr14	104026569	104027049	TDRD9	14558431	prefilter
19610X63	chr15	40700992	40701272	RAD51	5648624	prefilter
19610X63	chr15	40701666	40701786	RAD51	375546	prefilter
19610X63	chr15	40706115	40706355	RAD51	4886736	prefilter
19610X63	chr15	40708950	40709190	RAD51	5422209	prefilter
19610X63	chr15	40718732	40718972	RAD51	5442884	prefilter
19610X63	chr15	40728647	40728887	RAD51	5804285	prefilter
19610X63	chr15	40729429	40729709	RAD51	7314303	prefilter
19610X63	chr15	40729773	40730053	RAD51	9782322	prefilter
19610X63	chr15	40730975	40731255	RAD51	6928274	prefilter
19610X63	chr15	66434952	66435072	MAP2K1	1963266	prefilter
19610X63	chr15	66435192	66435312	MAP2K1	1454168	prefilter
19610X63	chr15	66436679	66436799	MAP2K1	3723386	prefilter
19610X63	chr15	66436819	66436959	MAP2K1	4499576	prefilter
19610X63	chr15	66443198	66443438	MAP2K1	4033862	prefilter
19610X63	chr15	66444591	66444771	MAP2K1	13312	prefilter
19610X63	chr15	66481677	66481817	MAP2K1	207294	prefilter
19610X63	chr15	66481837	66481957	MAP2K1	103347	prefilter
19610X63	chr15	66484910	66485030	MAP2K1	759	prefilter
19610X63	chr15	66485150	66485270	MAP2K1	7217	prefilter
19610X63	chr15	66487140	66487380	MAP2K1	168283	prefilter
19610X63	chr15	66489125	66489365	MAP2K1	106034	prefilter
19610X63	chr15	66489650	66489830	MAP2K1	11930	prefilter
19610X63	chr15	66490437	66490557	MAP2K1	684	prefilter
19610X63	chr15	89247569	89247809	FANCI	5600922	prefilter
19610X63	chr15	89258620	89258860	FANCI	5230714	prefilter
19610X63	chr15	89260638	89260918	FANCI	6940597	prefilter
19610X63	chr15	89261523	89261939	FANCI	11890493	prefilter
19610X63	chr15	89263349	89263529	FANCI	2408987	prefilter
19610X63	chr15	89263824	89264104	FANCI	8209220	prefilter
19610X63	chr15	89264444	89264684	FANCI	5791683	prefilter
19610X63	chr15	89268322	89268602	FANCI	5209358	prefilter
19610X63	chr15	89273303	89273543	FANCI	760638	prefilter
19610X63	chr15	89274096	89274376	FANCI	5092048	prefilter
19610X63	chr15	89276621	89276981	FANCI	7484015	prefilter
19610X63	chr15	89278610	89278850	FANCI	4638557	prefilter
19610X63	chr15	89281095	89281375	FANCI	7091704	prefilter
19610X63	chr15	89281680	89281920	FANCI	6615352	prefilter
19610X63	chr15	89283073	89283313	FANCI	5592211	prefilter
19610X63	chr15	89285017	89285297	FANCI	5676712	prefilter
19610X63	chr15	89290127	89290367	FANCI	5338157	prefilter
19610X63	chr15	89291543	89291783	FANCI	5675411	prefilter
19610X63	chr15	89292596	89293142	FANCI	17808407	prefilter
19610X63	chr15	89293735	89294095	FANCI	6616373	prefilter
19610X63	chr15	89294824	89295184	FANCI	7358831	prefilter
19610X63	chr15	89299703	89300063	FANCI	10481916	prefilter
19610X63	chr15	89300222	89300462	FANCI	6860962	prefilter
19610X63	chr15	89301264	89301504	FANCI	6543254	prefilter
19610X63	chr15	89303799	89303979	FANCI	3660173	prefilter
19610X63	chr15	89305038	89305495	FANCI	16705378	prefilter
19610X63	chr15	89305531	89305771	FANCI	9095770	prefilter
19610X63	chr15	89305920	89306280	FANCI	10352156	prefilter
19610X63	chr15	89307394	89307754	FANCI	11582745	prefilter
19610X63	chr15	89312818	89313058	FANCI	2138462	prefilter
19610X63	chr15	89314539	89314779	FANCI	3816123	prefilter
19610X63	chr15	89315215	89315455	FANCI	6074067	prefilter
19610X63	chr16	79322	79802	MPG	14481404	prefilter
19610X63	chr16	82974	83334	MPG	7953712	prefilter
19610X63	chr16	85287	85887	MPG	17488075	prefilter
19610X63	chr16	2090197	2090909	PKD1	19305346	prefilter
19610X63	chr16	2091029	2091149	PKD1	1671019	prefilter
19610X63	chr16	2091330	2091450	PKD1	667757	prefilter
19610X63	chr16	2091570	2091690	PKD1	2008243	prefilter
19610X63	chr16	2091703	2092257	PKD1	15559050	prefilter
19610X63	chr16	2092416	2092656	PKD1	8017003	prefilter
19610X63	chr16	2092883	2093163	PKD1	9654671	prefilter
19610X63	chr16	89739395	89739635	FANCA	8200535	prefilter
19610X63	chr16	89739926	89740166	FANCA	7639945	prefilter
19610X63	chr16	89740715	89740955	FANCA	4315341	prefilter
19610X63	chr16	89742729	89743009	FANCA	5255657	prefilter
19610X63	chr16	89782934	89783174	FANCA	6185628	prefilter
19610X63	chr16	89784789	89785029	FANCA	6299494	prefilter
19610X63	chr16	89791329	89791609	FANCA	8158752	prefilter
19610X63	chr16	89791857	89792137	FANCA	8715324	prefilter
19610X63	chr16	89792389	89792629	FANCA	7401182	prefilter
19610X63	chr16	89795842	89796082	FANCA	5404232	prefilter
19610X63	chr16	89799079	89799319	FANCA	6533526	prefilter
19610X63	chr16	89799531	89799711	FANCA	4170725	prefilter
19610X63	chr16	89803180	89803420	FANCA	5164299	prefilter
19610X63	chr16	89805216	89805456	FANCA	5824548	prefilter
19610X63	chr16	89808210	89808450	FANCA	4283747	prefilter
19610X63	chr16	89810634	89810874	FANCA	4537303	prefilter
19610X63	chr17	31248974	31249214	NF1	4569080	prefilter
19610X63	chr17	31252849	31253089	NF1	4701762	prefilter
19610X63	chr17	31258283	31258423	NF1	2124118	prefilter
19610X63	chr17	31325736	31326336	NF1	17685780	prefilter
19610X63	chr17	31327429	31327909	NF1	12662322	prefilter
19610X63	chr17	31330217	31330577	NF1	6914643	prefilter
19610X63	chr17	41837849	41838209	KLHL10	8498524	prefilter
19610X63	chr17	41841707	41842427	KLHL10	22627002	prefilter
19610X63	chr17	41845014	41845854	KLHL10	28064309	prefilter
19610X63	chr17	41847195	41847475	KLHL10	8175945	prefilter
19610X63	chr17	41847818	41848418	KLHL10	18928032	prefilter
19610X63	chr17	42322208	42322568	STAT3	8700851	prefilter
19610X63	chr17	42322933	42323213	STAT3	7949690	prefilter
19610X63	chr17	42324892	42325132	STAT3	6370706	prefilter
19610X63	chr17	42326037	42326277	STAT3	5019786	prefilter
19610X63	chr17	42329348	42329851	STAT3	16534194	prefilter
19610X63	chr17	42331411	42331591	STAT3	2593914	prefilter
19610X63	chr17	42333599	42334110	STAT3	14672878	prefilter
19610X63	chr17	42337370	42337650	STAT3	7277482	prefilter
19610X63	chr17	42337690	42337930	STAT3	8212900	prefilter
19610X63	chr17	42338651	42338891	STAT3	5546156	prefilter
19610X63	chr17	42339241	42339481	STAT3	5156081	prefilter
19610X63	chr17	42345488	42345728	STAT3	5520728	prefilter
19610X63	chr17	42346501	42346781	STAT3	7205658	prefilter
19610X63	chr17	42348312	42348592	STAT3	7523039	prefilter
19610X63	chr17	43045681	43045881	BRCA1	3280833	prefilter
19610X63	chr17	43047553	43047793	BRCA1	4839915	prefilter
19610X63	chr17	43049037	43049277	BRCA1	4186607	prefilter
19610X63	chr17	43051000	43051180	BRCA1	2542352	prefilter
19610X63	chr17	43056973	43057213	BRCA1	5285215	prefilter
19610X63	chr17	43063263	43063443	BRCA1	2917024	prefilter
19610X63	chr17	43063792	43064032	BRCA1	4735028	prefilter
19610X63	chr17	43067531	43067771	BRCA1	3820681	prefilter
19610X63	chr17	43070843	43071323	BRCA1	10709044	prefilter
19610X63	chr17	43076411	43076691	BRCA1	3509245	prefilter
19610X63	chr17	43082309	43082669	BRCA1	8485095	prefilter
19610X63	chr17	43090868	43091108	BRCA1	7657655	prefilter
19610X63	chr17	43091347	43094947	BRCA1	126712087	prefilter
19610X63	chr17	43099707	43099947	BRCA1	3584876	prefilter
19610X63	chr17	43104051	43104331	BRCA1	2919655	prefilter
19610X63	chr17	43104792	43105032	BRCA1	5369262	prefilter
19610X63	chr17	43106374	43106614	BRCA1	2277675	prefilter
19610X63	chr17	43115662	43115842	BRCA1	2068777	prefilter
19610X63	chr17	43123996	43124116	BRCA1	1435648	prefilter
19610X63	chr17	51155577	51155857	NME1	7597081	prefilter
19610X63	chr17	51159910	51160150	NME1	7542671	prefilter
19610X63	chr17	51161096	51161336	NME1	7064873	prefilter
19610X63	chr17	51161665	51161905	NME1	7915036	prefilter
19610X63	chr17	58602315	58602675	TEX14	7994420	prefilter
19610X63	chr17	58604913	58605193	TEX14	7300354	prefilter
19610X63	chr17	58611070	58611430	TEX14	6920968	prefilter
19610X63	chr17	58613342	58613622	TEX14	6457772	prefilter
19610X63	chr17	58615168	58615408	TEX14	7107618	prefilter
19610X63	chr17	58616109	58616389	TEX14	7092733	prefilter
19610X63	chr17	58622749	58623109	TEX14	8659819	prefilter
19610X63	chr17	58630377	58630617	TEX14	3397852	prefilter
19610X63	chr17	58651793	58652073	TEX14	4851110	prefilter
19610X63	chr17	60600410	60600590	PPM1D	2661603	prefilter
19610X63	chr17	60600710	60600950	PPM1D	4423006	prefilter
19610X63	chr17	60623455	60623815	PPM1D	7412113	prefilter
19610X63	chr17	60633775	60634055	PPM1D	6643236	prefilter
19610X63	chr17	60647807	60648167	PPM1D	8113512	prefilter
19610X63	chr17	60656480	60656960	PPM1D	12052897	prefilter
19610X63	chr17	60662913	60663633	PPM1D	22425476	prefilter
19610X63	chr17	75778678	75778866	H3-3B	4487074	prefilter
19610X63	chr17	75778906	75779110	H3-3B	4592874	prefilter
19610X63	chr17	75779130	75779250	H3-3B	2047471	prefilter
19610X63	chr18	51046931	51047411	SMAD4	11058588	prefilter
19610X63	chr18	51048640	51048920	SMAD4	6255062	prefilter
19610X63	chr18	51065414	51065654	SMAD4	6481303	prefilter
19610X63	chr18	51066923	51067283	SMAD4	8375552	prefilter
19610X63	chr18	51076567	51076847	SMAD4	6130522	prefilter
19610X63	chr18	51078212	51078492	SMAD4	5506386	prefilter
19610X63	chr19	1206836	1207218	STK11	10136284	prefilter
19610X63	chr19	1218338	1218578	STK11	6013873	prefilter
19610X63	chr19	1219248	1219428	STK11	3173591	prefilter
19610X63	chr19	1220304	1220793	STK11	13830266	prefilter
19610X63	chr19	1221201	1221441	STK11	7478327	prefilter
19610X63	chr19	1221887	1222067	STK11	4196539	prefilter
19610X63	chr19	1222916	1223278	STK11	10172386	prefilter
19610X63	chr19	4090654	4090774	MAP2K2	1313059	prefilter
19610X63	chr19	4094385	4094565	MAP2K2	4254176	prefilter
19610X63	chr19	4095298	4095538	MAP2K2	6190248	prefilter
19610X63	chr19	4097191	4097431	MAP2K2	2666636	prefilter
19610X63	chr19	4099367	4099487	MAP2K2	1715854	prefilter
19610X63	chr19	4100941	4101061	MAP2K2	2548784	prefilter
19610X63	chr19	4101101	4101344	MAP2K2	5717344	prefilter
19610X63	chr19	4102294	4102534	MAP2K2	6314659	prefilter
19610X63	chr19	4110442	4110562	MAP2K2	3231113	prefilter
19610X63	chr19	4110602	4110722	MAP2K2	3202134	prefilter
19610X63	chr19	4117344	4117464	MAP2K2	2683440	prefilter
19610X63	chr19	4117584	4117704	MAP2K2	2696163	prefilter
19610X63	chr19	14093530	14093890	PRKACA	9700497	prefilter
19610X63	chr19	14097282	14097422	PRKACA	4152020	prefilter
19610X63	chr19	14097442	14097967	PRKACA	16918077	prefilter
19610X63	chr19	14100747	14100987	PRKACA	7319683	prefilter
19610X63	chr19	14102745	14102985	PRKACA	5635360	prefilter
19610X63	chr19	14106684	14106964	PRKACA	5854458	prefilter
19610X63	chr19	43543330	43543769	XRCC1	13693948	prefilter
19610X63	chr19	43544069	43544309	XRCC1	7397484	prefilter
19610X63	chr19	43545747	43546027	XRCC1	7631459	prefilter
19610X63	chr19	43551509	43551749	XRCC1	7196034	prefilter
19610X63	chr19	43551906	43552386	XRCC1	13314610	prefilter
19610X63	chr19	43553526	43553766	XRCC1	6478293	prefilter
19610X63	chr19	43554585	43554865	XRCC1	7267737	prefilter
19610X63	chr19	43560845	43561085	XRCC1	6923326	prefilter
19610X63	chr19	43574836	43575076	XRCC1	6635263	prefilter
19610X63	chr19	43575343	43575523	XRCC1	3379639	prefilter
19610X63	chr19	45409611	45409791	ERCC1	3125115	prefilter
19610X63	chr19	45413588	45413828	ERCC1	6373178	prefilter
19610X63	chr19	45413878	45414118	ERCC1	6617295	prefilter
19610X63	chr19	45414790	45415030	ERCC1	5404277	prefilter
19610X63	chr19	45416739	45416979	ERCC1	3837427	prefilter
19610X63	chr19	45419027	45419267	ERCC1	6223354	prefilter
19610X63	chr19	45420255	45420495	ERCC1	6017715	prefilter
19610X63	chr19	45421105	45421465	ERCC1	8308584	prefilter
19610X63	chr19	45423202	45423442	ERCC1	5230603	prefilter
19610X63	chr19	50398772	50399132	POLD1	10389159	prefilter
19610X63	chr19	50399307	50399547	POLD1	7428856	prefilter
19610X63	chr19	50401711	50402816	POLD1	32978493	prefilter
19610X63	chr19	50402956	50403316	POLD1	11233230	prefilter
19610X63	chr19	50403425	50403665	POLD1	6968883	prefilter
19610X63	chr19	50406112	50406582	POLD1	14675387	prefilter
19610X63	chr19	50406898	50407491	POLD1	15701503	prefilter
19610X63	chr19	50408723	50408963	POLD1	6808582	prefilter
19610X63	chr19	50409058	50409298	POLD1	7372291	prefilter
19610X63	chr19	50409452	50409572	POLD1	3387347	prefilter
19610X63	chr19	50409672	50409792	POLD1	3298168	prefilter
19610X63	chr19	50413353	50413593	POLD1	7107535	prefilter
19610X63	chr19	50413670	50413950	POLD1	9760608	prefilter
19610X63	chr19	50414722	50415022	POLD1	8167362	prefilter
19610X63	chr19	50415340	50415895	POLD1	13053418	prefilter
19610X63	chr19	50416322	50416786	POLD1	12977025	prefilter
19610X63	chr19	50416977	50417337	POLD1	9782876	prefilter
19610X63	chr19	50417773	50418013	POLD1	4636948	prefilter
19610X63	chr19	57231948	57232308	AURKC	9199799	prefilter
19610X63	chr19	57232473	57232753	AURKC	9304577	prefilter
19610X63	chr19	57233394	57233674	AURKC	8188971	prefilter
19610X63	chr19	57234791	57235510	AURKC	22495204	prefilter
19610X63	chr20	59864231	59864471	SYCP2	3347375	prefilter
19610X63	chr20	59865326	59865732	SYCP2	10074705	prefilter
19610X63	chr20	59865746	59865926	SYCP2	3615549	prefilter
19610X63	chr20	59866222	59866662	SYCP2	8926486	prefilter
19610X63	chr20	59867639	59867919	SYCP2	5850481	prefilter
19610X63	chr20	59868760	59869000	SYCP2	4442599	prefilter
19610X63	chr20	59901596	59901876	SYCP2	4520016	prefilter
19610X63	chr20	59907274	59907514	SYCP2	4073192	prefilter
19610X63	chr20	59911677	59911917	SYCP2	5021339	prefilter
19610X63	chr20	59912305	59912485	SYCP2	1165311	prefilter
19610X63	chr20	59915387	59915627	SYCP2	3014573	prefilter
19610X63	chr20	59916408	59916648	SYCP2	4634058	prefilter
19610X63	chr20	59919080	59919260	SYCP2	1282980	prefilter
19610X63	chr20	59919425	59919665	SYCP2	5155502	prefilter
19610X63	chr20	59920283	59920563	SYCP2	3712403	prefilter
19610X63	chr20	59921241	59921521	SYCP2	5075691	prefilter
19610X63	chr22	24719411	24719651	PIWIL3	7135109	prefilter
19610X63	chr22	24719681	24719961	PIWIL3	8370499	prefilter
19610X63	chr22	24723052	24723332	PIWIL3	6304970	prefilter
19610X63	chr22	24724822	24725102	PIWIL3	8125103	prefilter
19610X63	chr22	24725360	24725600	PIWIL3	7773048	prefilter
19610X63	chr22	24727881	24728469	PIWIL3	19239957	prefilter
19610X63	chr22	24749342	24749582	PIWIL3	6099832	prefilter
19610X63	chr22	24749616	24749896	PIWIL3	5783089	prefilter
19610X63	chr22	24751322	24751562	PIWIL3	647317	prefilter
19610X63	chr22	24753935	24754295	PIWIL3	76271	prefilter
19610X63	chr22	41699445	41699805	MEI1	5734453	prefilter
19610X63	chr22	41703252	41703532	MEI1	8510357	prefilter
19610X63	chr22	41705439	41705619	MEI1	3038331	prefilter
19610X63	chr22	41713918	41714158	MEI1	6451160	prefilter
19610X63	chr22	41715973	41716213	MEI1	6388041	prefilter
19610X63	chr22	41717992	41718352	MEI1	9786922	prefilter
19610X63	chr22	41723868	41724148	MEI1	8049068	prefilter
19610X63	chr22	41729602	41729842	MEI1	7564651	prefilter
19610X63	chr22	41730459	41730699	MEI1	7347855	prefilter
19610X63	chr22	41732174	41732676	MEI1	17086912	prefilter
19610X63	chr22	41743017	41743257	MEI1	7275422	prefilter
19610X63	chr22	41744898	41745138	MEI1	6980984	prefilter
19610X63	chr22	41745815	41746095	MEI1	8119913	prefilter
19610X63	chr22	41748042	41748282	MEI1	6734827	prefilter
19610X63	chr22	41752501	41752741	MEI1	6829246	prefilter
19610X63	chr22	41753877	41754117	MEI1	5563903	prefilter
19610X63	chr22	41758269	41758629	MEI1	9528453	prefilter
19610X63	chr22	41763107	41763387	MEI1	8659496	prefilter
19610X63	chr22	41770583	41771063	MEI1	11936660	prefilter
19610X63	chr22	41776004	41776364	MEI1	10022601	prefilter
19610X63	chr22	41778640	41778880	MEI1	6860756	prefilter
19610X63	chr22	41781219	41781459	MEI1	7794656	prefilter
19610X63	chr22	41781585	41781945	MEI1	11244312	prefilter
19610X63	chr22	41784259	41784499	MEI1	6868434	prefilter
19610X63	chr22	41784515	41784875	MEI1	10454892	prefilter
19610X63	chr22	41793749	41793989	MEI1	5172301	prefilter
19610X63	chr22	41794304	41794544	MEI1	8380418	prefilter
19610X63	chr22	41795416	41795616	MEI1	6796509	prefilter
19610X63	chr22	41795671	41795911	MEI1	9028444	prefilter
19610X63	chr22	41799185	41799365	MEI1	3935033	prefilter
19610X63	chrX	67545054	67545294	AR	2813069	prefilter
19610X63	chrX	67545354	67546494	AR	16740063	prefilter
19610X63	chrX	67546614	67546854	AR	2771625	prefilter
19610X63	chrX	67643191	67643471	AR	4088232	prefilter
19610X63	chrX	67685948	67686188	AR	3007959	prefilter
19610X63	chrX	67711305	67711785	AR	8454277	prefilter
19610X63	chrX	67717410	67717690	AR	4184833	prefilter
19610X63	chrX	67721758	67722038	AR	3934445	prefilter
19610X63	chrX	67722765	67723045	AR	3402735	prefilter
19610X63	chrX	67723622	67723902	AR	4045077	prefilter
19610X63	chrX	70670305	70670585	TEX11	4161705	prefilter
19610X63	chrX	70678726	70678966	TEX11	2108121	prefilter
19610X63	chrX	70682609	70682889	TEX11	2928391	prefilter
19610X63	chrX	70722537	70722777	TEX11	2484266	prefilter
19610X63	chrX	70725182	70725422	TEX11	2588160	prefilter
19610X63	chrX	70740628	70740868	TEX11	1834519	prefilter
19610X63	chrX	70744102	70744282	TEX11	1096517	prefilter
19610X63	chrX	70806627	70806867	TEX11	1822093	prefilter
19610X63	chrX	70833433	70833673	TEX11	2906794	prefilter
19610X63	chrX	70852973	70853213	TEX11	3514246	prefilter
19610X63	chrX	126551134	126551254	DCAF12L1	1459023	prefilter
19610X63	chrX	126551314	126551734	DCAF12L1	6700736	prefilter
19610X63	chrX	126552154	126552274	DCAF12L1	1387205	prefilter
19610X63	chrX	126552394	126552514	DCAF12L1	1045563	prefilter
19610X63	chrX	133025411	133028291	USP26	49447226	prefilter
19610X63	chrY	12815994	12816114	USP9Y	1485198	prefilter
19610X63	chrY	12816174	12816414	USP9Y	2988402	prefilter
19610X63	chrY	12818335	12818515	USP9Y	1926366	prefilter
19610X63	chrY	12818635	12818755	USP9Y	138340	prefilter
19610X63	chrY	12833594	12833774	USP9Y	2171389	prefilter
19610X63	chrY	12833834	12833954	USP9Y	1238122	prefilter
19610X63	chrY	12837841	12837981	USP9Y	400516	prefilter
19610X63	chrY	12838001	12838121	USP9Y	743590	prefilter
19610X63	chrY	12839759	12839939	USP9Y	1907721	prefilter
19610X63	chrY	12839999	12840239	USP9Y	4361698	prefilter
19610X63	chrY	12840299	12840419	USP9Y	2238653	prefilter
19610X63	chrY	12840539	12840719	USP9Y	2379850	prefilter
19610X63	chrY	12842172	12842532	USP9Y	4722068	prefilter
19610X63	chrY	12842988	12843128	USP9Y	1804431	prefilter
19610X63	chrY	12843148	12843268	USP9Y	993586	prefilter
19610X63	chrY	12846245	12846605	USP9Y	3293369	prefilter
19610X63	chrY	12846863	12846983	USP9Y	737169	prefilter
19610X63	chrY	12847163	12847403	USP9Y	2075053	prefilter
19610X63	chrY	12856278	12856418	USP9Y	1800363	prefilter
19610X63	chrY	12856438	12856558	USP9Y	1410784	prefilter
19610X63	chrY	12856559	12856679	USP9Y	1254807	prefilter
19610X63	chrY	12856859	12856979	USP9Y	847427	prefilter
19610X63	chrY	12913645	12913925	DDX3Y	3719684	prefilter
19610X63	chrY	12914486	12914726	DDX3Y	3121995	prefilter
19610X63	chrY	12914813	12915147	DDX3Y	5246875	prefilter
19610X63	chrY	12915207	12915327	DDX3Y	1514823	prefilter
19610X63	chrY	12915562	12915682	DDX3Y	2125491	prefilter
19610X63	chrY	12915722	12915935	DDX3Y	4335304	prefilter
19610X63	chrY	12915975	12916095	DDX3Y	2047018	prefilter
19610X63	chrY	12916171	12916291	DDX3Y	1859193	prefilter
19610X63	chrY	12916351	12916695	DDX3Y	5922443	prefilter
19610X63	chr1	84597127	84599527	neutral_region	39464768	prefilter
19610X63	chr2	40162767	40165167	neutral_region	44185256	prefilter
19610X63	chr4	22386244	22388644	neutral_region	36078653	prefilter
19610X63	chr6	155239014	155241414	neutral_region	48769238	prefilter
19610X63	chr7	11732774	11735174	neutral_region	23452601	prefilter
19610X63	chr8	51513056	51515456	neutral_region	35695515	prefilter
19610X63	chr9	23709463	23711863	neutral_region	30070946	prefilter
19610X63	chr10	128969037	128971437	neutral_region	37467678	prefilter
19610X63	chr11	108510787	108513187	neutral_region	43874305	prefilter
19610X63	chr12	114115043	114117443	neutral_region	51492175	prefilter
19610X63	chr13	75803912	75806312	neutral_region	44049032	prefilter
19610X63	chr14	74661755	74664155	neutral_region	48614440	prefilter
19610X63	chr15	46089737	46092137	neutral_region	32267789	prefilter
19610X63	chr16	51754103	51756503	neutral_region	40312575	prefilter
19610X63	chr17	70672726	70675126	neutral_region	32189030	prefilter
19610X63	chr18	5749264	5751664	neutral_region	47143830	prefilter
19610X63	chr19	31831021	31833421	neutral_region	37250921	prefilter
19610X63	chr20	24153684	24156084	neutral_region	47972338	prefilter
19610X63	chr21	23665976	23668376	neutral_region	25195829	prefilter
19610X63	chr22	48262370	48264770	neutral_region	55154634	prefilter
19610X64	chr1	45330446	45330626	MUTYH	645480	prefilter
19610X64	chr1	45331118	45333253	MUTYH	37130809	prefilter
19610X64	chr1	45333328	45333688	MUTYH	4290879	prefilter
19610X64	chr1	45334311	45334591	MUTYH	1745234	prefilter
19610X64	chr1	45338101	45338281	MUTYH	611976	prefilter
19610X64	chr1	75806881	75807241	MSH4	382017	prefilter
19610X64	chr1	75810632	75810872	MSH4	426674	prefilter
19610X64	chr1	75814958	75815198	MSH4	780331	prefilter
19610X64	chr1	75816279	75816639	MSH4	84128	prefilter
19610X64	chr1	75822315	75822675	MSH4	507868	prefilter
19610X64	chr1	75848122	75848362	MSH4	208366	prefilter
19610X64	chr1	75867431	75867671	MSH4	284577	prefilter
19610X64	chr1	75876848	75877088	MSH4	173244	prefilter
19610X64	chr1	75878053	75878413	MSH4	340065	prefilter
19610X64	chr1	75878920	75879200	MSH4	395431	prefilter
19610X64	chr1	75879981	75880221	MSH4	274402	prefilter
19610X64	chr1	75881168	75881448	MSH4	146407	prefilter
19610X64	chr1	75883541	75883901	MSH4	925881	prefilter
19610X64	chr1	75889190	75889430	MSH4	264896	prefilter
19610X64	chr1	75890620	75890900	MSH4	199050	prefilter
19610X64	chr1	75897814	75898174	MSH4	215839	prefilter
19610X64	chr1	75899542	75899782	MSH4	268708	prefilter
19610X64	chr1	100352889	100353069	CDC14A	680359	prefilter
19610X64	chr1	100353687	100353927	CDC14A	330755	prefilter
19610X64	chr1	100377463	100377703	CDC14A	353631	prefilter
19610X64	chr1	100390658	100390898	CDC14A	340820	prefilter
19610X64	chr1	100424141	100424381	CDC14A	742374	prefilter
19610X64	chr1	100439845	100440085	CDC14A	448569	prefilter
19610X64	chr1	100462586	100462946	CDC14A	893578	prefilter
19610X64	chr1	100467885	100468165	CDC14A	669596	prefilter
19610X64	chr1	226064275	226064395	H3-3A	53152	prefilter
19610X64	chr1	226064435	226064555	H3-3A	47574	prefilter
19610X64	chr1	226065536	226065712	H3-3A	626080	prefilter
19610X64	chr1	226065752	226066016	H3-3A	830719	prefilter
19610X64	chr1	226071273	226071393	H3-3A	28306	prefilter
19610X64	chr1	241850326	241850686	EXO1	423478	prefilter
19610X64	chr1	241852231	241852471	EXO1	479293	prefilter
19610X64	chr1	241853279	241853559	EXO1	780553	prefilter
19610X64	chr1	241857273	241857553	EXO1	753656	prefilter
19610X64	chr1	241858432	241858792	EXO1	804748	prefilter
19610X64	chr1	241878686	241879406	EXO1	3142709	prefilter
19610X64	chr1	241885230	241885590	EXO1	648711	prefilter
19610X64	chr1	241889391	241889671	EXO1	788921	prefilter
19610X64	chr1	243505173	243505413	AKT3	0	prefilter
19610X64	chr1	243512255	243512495	AKT3	0	prefilter
19610X64	chr1	243545433	243545673	AKT3	0	prefilter
19610X64	chr1	243552596	243553076	AKT3	0	prefilter
19610X64	chr1	243563584	243563984	AKT3	0	prefilter
19610X64	chr1	243572787	243573187	AKT3	0	prefilter
19610X64	chr1	243613585	243613825	AKT3	0	prefilter
19610X64	chr1	243615008	243615248	AKT3	0	prefilter
19610X64	chr1	243637476	243637876	AKT3	70	prefilter
19610X64	chr1	243645765	243646165	AKT3	0	prefilter
19610X64	chr1	243664707	243664947	AKT3	0	prefilter
19610X64	chr1	243695453	243695853	AKT3	0	prefilter
19610X64	chr1	243843057	243843237	AKT3	0	prefilter
19610X64	chr2	25234169	25234489	DNMT3A	2317604	prefilter
19610X64	chr2	25240236	25240516	DNMT3A	1892805	prefilter
19610X64	chr2	25240585	25240785	DNMT3A	1317874	prefilter
19610X64	chr2	25241494	25241774	DNMT3A	1950595	prefilter
19610X64	chr2	25243840	25244040	DNMT3A	688604	prefilter
19610X64	chr2	25244496	25244696	DNMT3A	690920	prefilter
19610X64	chr2	25245152	25245432	DNMT3A	1778346	prefilter
19610X64	chr2	25245942	25246374	DNMT3A	3174338	prefilter
19610X64	chr2	25247004	25247204	DNMT3A	661367	prefilter
19610X64	chr2	25247530	25247810	DNMT3A	2405376	prefilter
19610X64	chr2	25282336	25282816	DNMT3A	2915057	prefilter
19610X64	chr2	25300071	25300311	DNMT3A	1991984	prefilter
19610X64	chr2	25313828	25314068	DNMT3A	1180496	prefilter
19610X64	chr2	38997159	38997519	SOS1	436437	prefilter
19610X64	chr2	39006350	39006590	SOS1	361947	prefilter
19610X64	chr2	39006932	39007292	SOS1	578853	prefilter
19610X64	chr2	39010523	39010763	SOS1	561151	prefilter
19610X64	chr2	39012057	39012417	SOS1	973668	prefilter
19610X64	chr2	39013391	39013631	SOS1	729647	prefilter
19610X64	chr2	39013788	39014068	SOS1	817508	prefilter
19610X64	chr2	39014685	39014925	SOS1	306849	prefilter
19610X64	chr2	39022477	39023317	SOS1	5201307	prefilter
19610X64	chr2	39023933	39024213	SOS1	633228	prefilter
19610X64	chr2	39035141	39035565	SOS1	1724946	prefilter
19610X64	chr2	39051075	39051355	SOS1	541370	prefilter
19610X64	chr2	39054538	39054898	SOS1	344416	prefilter
19610X64	chr2	39056604	39056964	SOS1	629375	prefilter
19610X64	chr2	39058598	39058878	SOS1	482370	prefilter
19610X64	chr2	39067550	39067830	SOS1	406056	prefilter
19610X64	chr2	47403117	47403477	MSH2	1551606	prefilter
19610X64	chr2	47408338	47408618	MSH2	198472	prefilter
19610X64	chr2	47409993	47410473	MSH2	2275996	prefilter
19610X64	chr2	47412347	47412627	MSH2	378073	prefilter
19610X64	chr2	47414203	47414483	MSH2	204703	prefilter
19610X64	chr2	47416222	47416502	MSH2	687425	prefilter
19610X64	chr2	47429661	47430021	MSH2	737141	prefilter
19610X64	chr2	47445482	47445722	MSH2	732666	prefilter
19610X64	chr2	47462952	47463232	MSH2	472210	prefilter
19610X64	chr2	47466593	47466873	MSH2	325707	prefilter
19610X64	chr2	47470893	47471133	MSH2	377393	prefilter
19610X64	chr2	47474907	47475387	MSH2	1198052	prefilter
19610X64	chr2	47476289	47476649	MSH2	1377116	prefilter
19610X64	chr2	47478155	47478635	MSH2	1778514	prefilter
19610X64	chr2	47480603	47480963	MSH2	1072432	prefilter
19610X64	chr2	47790845	47791205	MSH6	1197160	prefilter
19610X64	chr2	47795798	47796158	MSH6	1145367	prefilter
19610X64	chr2	47798503	47801263	MSH6	21798888	prefilter
19610X64	chr2	47803312	47803792	MSH6	1459386	prefilter
19610X64	chr2	47804848	47805088	MSH6	687112	prefilter
19610X64	chr2	47805542	47805782	MSH6	442893	prefilter
19610X64	chr2	47806141	47806731	MSH6	2349036	prefilter
19610X64	chr2	74558656	74558936	M1AP	1758488	prefilter
19610X64	chr2	74559613	74559793	M1AP	570514	prefilter
19610X64	chr2	74560081	74560361	M1AP	1980636	prefilter
19610X64	chr2	74562140	74562500	M1AP	3012897	prefilter
19610X64	chr2	74575368	74575648	M1AP	1484154	prefilter
19610X64	chr2	74576357	74576717	M1AP	1556238	prefilter
19610X64	chr2	74581580	74581940	M1AP	311672	prefilter
19610X64	chr2	74606959	74607319	M1AP	1164194	prefilter
19610X64	chr2	74614876	74615236	M1AP	919697	prefilter
19610X64	chr2	74639975	74640335	M1AP	1380846	prefilter
19610X64	chr2	189791735	189792015	PMS1	1183264	prefilter
19610X64	chr2	189795680	189796040	PMS1	895025	prefilter
19610X64	chr2	189805583	189805823	PMS1	561278	prefilter
19610X64	chr2	189843902	189844142	PMS1	491377	prefilter
19610X64	chr2	189852576	189852856	PMS1	588702	prefilter
19610X64	chr2	189853870	189855223	PMS1	4310516	prefilter
19610X64	chr2	189857404	189857584	PMS1	163109	prefilter
19610X64	chr2	189863625	189864345	PMS1	1681684	prefilter
19610X64	chr2	189867724	189868004	PMS1	557796	prefilter
19610X64	chr2	189873396	189873756	PMS1	448130	prefilter
19610X64	chr3	9750215	9750495	OGG1	1583454	prefilter
19610X64	chr3	9750828	9751308	OGG1	3767223	prefilter
19610X64	chr3	9751679	9752039	OGG1	2367190	prefilter
19610X64	chr3	9754614	9754974	OGG1	1819266	prefilter
19610X64	chr3	9756406	9756686	OGG1	1750567	prefilter
19610X64	chr3	10141837	10142017	VHL	683989	prefilter
19610X64	chr3	10142077	10142257	VHL	985163	prefilter
19610X64	chr3	10146435	10146715	VHL	509870	prefilter
19610X64	chr3	10149694	10149814	VHL	145497	prefilter
19610X64	chr3	10149874	10150054	VHL	278291	prefilter
19610X64	chr3	12584447	12584727	RAF1	2885660	prefilter
19610X64	chr3	12584774	12585327	RAF1	6364710	prefilter
19610X64	chr3	12585620	12585860	RAF1	1294674	prefilter
19610X64	chr3	12587524	12587704	RAF1	250156	prefilter
19610X64	chr3	12590706	12590826	RAF1	569930	prefilter
19610X64	chr3	12590886	12591066	RAF1	1250558	prefilter
19610X64	chr3	12591630	12591870	RAF1	1201600	prefilter
19610X64	chr3	12599629	12599869	RAF1	551046	prefilter
19610X64	chr3	12604072	12604352	RAF1	1035013	prefilter
19610X64	chr3	12608704	12608984	RAF1	1436724	prefilter
19610X64	chr3	12609164	12609404	RAF1	1038872	prefilter
19610X64	chr3	12611886	12612126	RAF1	938820	prefilter
19610X64	chr3	12618438	12618798	RAF1	926129	prefilter
19610X64	chr3	16595349	16595469	DAZL	81008	prefilter
19610X64	chr3	16596899	16597139	DAZL	178048	prefilter
19610X64	chr3	16597425	16597545	DAZL	25626	prefilter
19610X64	chr3	16597952	16598072	DAZL	32899	prefilter
19610X64	chr3	16598385	16598525	DAZL	192233	prefilter
19610X64	chr3	16598605	16598725	DAZL	12544	prefilter
19610X64	chr3	36993485	36993725	MLH1	1678329	prefilter
19610X64	chr3	36996544	36996784	MLH1	498307	prefilter
19610X64	chr3	37000884	37001124	MLH1	548105	prefilter
19610X64	chr3	37004317	37004557	MLH1	548119	prefilter
19610X64	chr3	37006907	37007147	MLH1	430435	prefilter
19610X64	chr3	37011935	37012175	MLH1	686144	prefilter
19610X64	chr3	37014368	37014608	MLH1	902912	prefilter
19610X64	chr3	37017432	37017672	MLH1	1610560	prefilter
19610X64	chr3	37020246	37020526	MLH1	1131080	prefilter
19610X64	chr3	37028718	37028998	MLH1	689025	prefilter
19610X64	chr3	37040120	37040360	MLH1	701594	prefilter
19610X64	chr3	37042179	37042419	MLH1	614937	prefilter
19610X64	chr3	37047421	37047781	MLH1	1116373	prefilter
19610X64	chr3	37048443	37048683	MLH1	988104	prefilter
19610X64	chr3	37048840	37049080	MLH1	982172	prefilter
19610X64	chr3	37050388	37050748	MLH1	1104425	prefilter
19610X64	chr3	41224446	41224833	CTNNB1	1345285	prefilter
19610X64	chr3	41225273	41225940	CTNNB1	4010875	prefilter
19610X64	chr3	41227140	41227420	CTNNB1	422322	prefilter
19610X64	chr3	41233272	41233938	CTNNB1	4360505	prefilter
19610X64	chr3	41235663	41235903	CTNNB1	886121	prefilter
19610X64	chr3	41236284	41236564	CTNNB1	1259015	prefilter
19610X64	chr3	50093657	50093937	RBM5	1061094	prefilter
19610X64	chr3	50099896	50100136	RBM5	808712	prefilter
19610X64	chr3	50100448	50100688	RBM5	1058348	prefilter
19610X64	chr3	50103004	50103244	RBM5	503571	prefilter
19610X64	chr3	50104158	50104398	RBM5	850958	prefilter
19610X64	chr3	50110604	50110844	RBM5	852058	prefilter
19610X64	chr3	50113283	50113643	RBM5	1062458	prefilter
19610X64	chr3	50117174	50117454	RBM5	1151175	prefilter
19610X64	chr3	50118252	50118532	RBM5	1098862	prefilter
19610X64	chr4	1801271	1801821	FGFR3	5474270	prefilter
19610X64	chr4	1801870	1802170	FGFR3	2981727	prefilter
19610X64	chr4	1802834	1803074	FGFR3	1612672	prefilter
19610X64	chr4	1803624	1803904	FGFR3	1655693	prefilter
19610X64	chr4	1804245	1804605	FGFR3	2230695	prefilter
19610X64	chr4	1804755	1805035	FGFR3	2861216	prefilter
19610X64	chr4	1805275	1806092	FGFR3	10712370	prefilter
19610X64	chr4	1806112	1806412	FGFR3	4179374	prefilter
19610X64	chr4	1806474	1806754	FGFR3	3313009	prefilter
19610X64	chr4	1806761	1807001	FGFR3	2944934	prefilter
19610X64	chr4	1807020	1807380	FGFR3	3543175	prefilter
19610X64	chr4	54699558	54699838	KIT	712833	prefilter
19610X64	chr4	54703628	54703988	KIT	558335	prefilter
19610X64	chr4	54725773	54726133	KIT	1197230	prefilter
19610X64	chr4	54727339	54727619	KIT	890848	prefilter
19610X64	chr4	54727755	54728186	KIT	5058042	prefilter
19610X64	chr4	54729270	54729550	KIT	655903	prefilter
19610X64	chr4	54731253	54731493	KIT	1286015	prefilter
19610X64	chr4	54731794	54732074	KIT	712518	prefilter
19610X64	chr4	54733015	54733295	KIT	1467820	prefilter
19610X64	chr4	54736433	54736890	KIT	5160830	prefilter
19610X64	chr4	54737107	54737347	KIT	2081309	prefilter
19610X64	chr5	80670023	80670383	MSH3	1144416	prefilter
19610X64	chr5	80672182	80672422	MSH3	1053516	prefilter
19610X64	chr5	80672679	80672919	MSH3	746794	prefilter
19610X64	chr5	80674915	80675195	MSH3	570859	prefilter
19610X64	chr5	80678830	80679190	MSH3	1426665	prefilter
19610X64	chr5	80725389	80725629	MSH3	757282	prefilter
19610X64	chr5	80728788	80729028	MSH3	363535	prefilter
19610X64	chr5	80741386	80741626	MSH3	556975	prefilter
19610X64	chr5	80744440	80744680	MSH3	95259	prefilter
19610X64	chr5	80761472	80761752	MSH3	792706	prefilter
19610X64	chr5	80767846	80768206	MSH3	723161	prefilter
19610X64	chr5	80768739	80769099	MSH3	803159	prefilter
19610X64	chr5	80775606	80775846	MSH3	259562	prefilter
19610X64	chr5	80778658	80778898	MSH3	819261	prefilter
19610X64	chr5	80787498	80787738	MSH3	534552	prefilter
19610X64	chr5	80813522	80813802	MSH3	1214644	prefilter
19610X64	chr5	80854043	80854403	MSH3	504009	prefilter
19610X64	chr5	80864737	80865017	MSH3	406595	prefilter
19610X64	chr5	80873021	80873381	MSH3	409893	prefilter
19610X64	chr5	112754809	112755089	APC	375875	prefilter
19610X64	chr5	112766228	112766508	APC	401545	prefilter
19610X64	chr5	112767109	112767469	APC	898082	prefilter
19610X64	chr5	112775543	112775823	APC	149724	prefilter
19610X64	chr5	112780706	112780986	APC	563287	prefilter
19610X64	chr5	112792347	112792627	APC	521630	prefilter
19610X64	chr5	112818895	112819415	APC	4556953	prefilter
19610X64	chr5	112821803	112822083	APC	788295	prefilter
19610X64	chr5	112827037	112827317	APC	700423	prefilter
19610X64	chr5	112827827	112828077	APC	582214	prefilter
19610X64	chr5	112828774	112829054	APC	555439	prefilter
19610X64	chr5	112834878	112835238	APC	1313232	prefilter
19610X64	chr5	112837474	112844219	APC	50557819	prefilter
19610X64	chr6	31740400	31740680	MSH5	613	prefilter
19610X64	chr6	31741084	31741364	MSH5	10447	prefilter
19610X64	chr6	31742797	31743259	MSH5	0	prefilter
19610X64	chr6	31743824	31744104	MSH5	0	prefilter
19610X64	chr6	31744124	31744364	MSH5	0	prefilter
19610X64	chr6	31744473	31744653	MSH5	0	prefilter
19610X64	chr6	31745158	31745398	MSH5	0	prefilter
19610X64	chr6	31747319	31747499	MSH5	0	prefilter
19610X64	chr6	31753230	31753718	MSH5	0	prefilter
19610X64	chr6	31758089	31758369	MSH5	0	prefilter
19610X64	chr6	31758464	31758940	MSH5	0	prefilter
19610X64	chr6	31759017	31759257	MSH5	0	prefilter
19610X64	chr6	31759348	31759588	MSH5	0	prefilter
19610X64	chr6	31759700	31760293	MSH5	56	prefilter
19610X64	chr6	31760624	31760904	MSH5	0	prefilter
19610X64	chr6	31761103	31761343	MSH5	0	prefilter
19610X64	chr6	31761403	31761683	MSH5	60	prefilter
19610X64	chr6	31761746	31762026	MSH5	0	prefilter
19610X64	chr6	31762028	31762268	MSH5	0	prefilter
19610X64	chr6	151807838	151808378	ESR1	3626968	prefilter
19610X64	chr6	151842512	151842872	ESR1	1089440	prefilter
19610X64	chr6	151880593	151880833	ESR1	803382	prefilter
19610X64	chr6	151944100	151944580	ESR1	2170315	prefilter
19610X64	chr6	152011585	152011865	ESR1	726784	prefilter
19610X64	chr6	152060917	152061197	ESR1	709573	prefilter
19610X64	chr6	152094296	152094656	ESR1	1152440	prefilter
19610X64	chr6	152098667	152099027	ESR1	2014129	prefilter
19610X64	chr6	159800285	159800465	PNLDC1	396934	prefilter
19610X64	chr6	159800710	159800890	PNLDC1	1154121	prefilter
19610X64	chr6	159801029	159801269	PNLDC1	1643062	prefilter
19610X64	chr6	159803200	159803380	PNLDC1	251309	prefilter
19610X64	chr6	159803886	159804166	PNLDC1	602940	prefilter
19610X64	chr6	159804473	159804713	PNLDC1	841807	prefilter
19610X64	chr6	159805913	159806153	PNLDC1	998898	prefilter
19610X64	chr6	159808658	159808898	PNLDC1	2148885	prefilter
19610X64	chr6	159808946	159809226	PNLDC1	2264441	prefilter
19610X64	chr6	159809940	159810180	PNLDC1	1322465	prefilter
19610X64	chr6	159811623	159811863	PNLDC1	720445	prefilter
19610X64	chr6	159813538	159813718	PNLDC1	419768	prefilter
19610X64	chr6	159815881	159816121	PNLDC1	819581	prefilter
19610X64	chr6	159816479	159816659	PNLDC1	262661	prefilter
19610X64	chr6	159817040	159817220	PNLDC1	190885	prefilter
19610X64	chr7	5978586	5978766	PMS2	22093	prefilter
19610X64	chr7	5986949	5987069	PMS2	57083	prefilter
19610X64	chr7	5989737	5990017	PMS2	286871	prefilter
19610X64	chr7	5991895	5992135	PMS2	318958	prefilter
19610X64	chr7	5995463	5995703	PMS2	865467	prefilter
19610X64	chr7	5997254	5997494	PMS2	85874	prefilter
19610X64	chr7	6002484	6002604	PMS2	9026	prefilter
19610X64	chr7	43583166	43583286	STK17A	118412	prefilter
19610X64	chr7	43595827	43596187	STK17A	605948	prefilter
19610X64	chr7	43608188	43608468	STK17A	1260949	prefilter
19610X64	chr7	43619520	43619800	STK17A	1062879	prefilter
19610X64	chr7	43623506	43623978	STK17A	850712	prefilter
19610X64	chr7	43624438	43624918	STK17A	1644344	prefilter
19610X64	chr7	100180614	100180734	STAG3	22349	prefilter
19610X64	chr7	100182021	100182141	STAG3	63606	prefilter
19610X64	chr7	100188854	100188974	STAG3	79377	prefilter
19610X64	chr7	100205165	100205445	STAG3	2020332	prefilter
19610X64	chr7	100210918	100211278	STAG3	1686128	prefilter
19610X64	chr7	100211367	100211607	STAG3	2551970	prefilter
19610X64	chr7	100211715	100211955	STAG3	1706060	prefilter
19610X64	chr7	100213650	100213890	STAG3	1343425	prefilter
19610X64	chr7	100213919	100214039	STAG3	456192	prefilter
19610X64	chr7	140734685	140734925	BRAF	25625	prefilter
19610X64	chr7	140739739	140739859	BRAF	19344	prefilter
19610X64	chr7	140739899	140740019	BRAF	58499	prefilter
19610X64	chr7	140749212	140749332	BRAF	115221	prefilter
19610X64	chr7	140749372	140749492	BRAF	162000	prefilter
19610X64	chr7	140753210	140753454	BRAF	1437573	prefilter
19610X64	chr7	140754120	140754300	BRAF	263823	prefilter
19610X64	chr7	140776820	140776940	BRAF	77393	prefilter
19610X64	chr7	140777060	140777180	BRAF	30317	prefilter
19610X64	chr7	140777913	140778153	BRAF	354468	prefilter
19610X64	chr7	140781489	140781729	BRAF	333231	prefilter
19610X64	chr7	140782949	140783069	BRAF	104878	prefilter
19610X64	chr7	140783089	140783229	BRAF	277105	prefilter
19610X64	chr7	140801346	140801486	BRAF	77659	prefilter
19610X64	chr7	140801506	140801626	BRAF	84092	prefilter
19610X64	chr7	140807891	140808131	BRAF	163637	prefilter
19610X64	chr7	140808823	140808943	BRAF	19857	prefilter
19610X64	chr7	140834500	140834620	BRAF	29398	prefilter
19610X64	chr7	140834860	140834980	BRAF	9642	prefilter
19610X64	chr8	22289767	22290007	PIWIL2	1175959	prefilter
19610X64	chr8	22290169	22290409	PIWIL2	1709837	prefilter
19610X64	chr8	22303935	22304295	PIWIL2	1323503	prefilter
19610X64	chr8	22304706	22304946	PIWIL2	1208108	prefilter
19610X64	chr8	22305851	22306091	PIWIL2	1048373	prefilter
19610X64	chr8	22307863	22308143	PIWIL2	752370	prefilter
19610X64	chr8	22314258	22314498	PIWIL2	1662167	prefilter
19610X64	chr8	22314967	22315207	PIWIL2	1486522	prefilter
19610X64	chr8	22316169	22316409	PIWIL2	762931	prefilter
19610X64	chr8	22318102	22318342	PIWIL2	1129792	prefilter
19610X64	chr8	22352845	22353325	PIWIL2	2475325	prefilter
19610X64	chr8	22354204	22354444	PIWIL2	1319068	prefilter
19610X64	chr8	22355285	22355565	PIWIL2	1429064	prefilter
19610X64	chr8	30841940	30849380	TEX15	40413539	prefilter
19610X64	chr8	30858569	30858929	TEX15	386802	prefilter
19610X64	chr8	30859844	30860124	TEX15	70045	prefilter
19610X64	chr8	30867203	30867563	TEX15	360215	prefilter
19610X64	chr9	841775	841895	DMRT1	378543	prefilter
19610X64	chr9	842015	842255	DMRT1	723950	prefilter
19610X64	chr9	846871	847231	DMRT1	1755618	prefilter
19610X64	chr9	893813	894293	DMRT1	2534429	prefilter
19610X64	chr9	21968137	21968317	CDKN2A	287311	prefilter
19610X64	chr9	21969674	21969854	CDKN2A	130313	prefilter
19610X64	chr9	21970815	21971295	CDKN2A	1670412	prefilter
19610X64	chr9	21974612	21974892	CDKN2A	1350305	prefilter
19610X64	chr9	21994055	21994415	CDKN2A	1775734	prefilter
19610X64	chr9	83970066	83970426	HNRNPK	795082	prefilter
19610X64	chr9	83970658	83970898	HNRNPK	170845	prefilter
19610X64	chr9	83972728	83973088	HNRNPK	465981	prefilter
19610X64	chr9	83973222	83973462	HNRNPK	331456	prefilter
19610X64	chr9	83974433	83974673	HNRNPK	224612	prefilter
19610X64	chr9	83975343	83975583	HNRNPK	725682	prefilter
19610X64	chr9	83976903	83977143	HNRNPK	1153918	prefilter
19610X64	chr9	83977617	83977857	HNRNPK	698534	prefilter
19610X64	chr9	83978133	83978253	HNRNPK	46601	prefilter
19610X64	chr9	95449770	95450010	PTCH1	1108859	prefilter
19610X64	chr9	95453409	95453689	PTCH1	1183113	prefilter
19610X64	chr9	95456204	95456484	PTCH1	1229234	prefilter
19610X64	chr9	95457913	95458393	PTCH1	2655157	prefilter
19610X64	chr9	95467030	95467510	PTCH1	983573	prefilter
19610X64	chr9	95468652	95469252	PTCH1	3386660	prefilter
19610X64	chr9	95469752	95469992	PTCH1	1243234	prefilter
19610X64	chr9	95475956	95476236	PTCH1	1815589	prefilter
19610X64	chr9	95476688	95476928	PTCH1	1160938	prefilter
19610X64	chr9	95477484	95477764	PTCH1	1491854	prefilter
19610X64	chr9	95477980	95478260	PTCH1	1515151	prefilter
19610X64	chr9	95478981	95479221	PTCH1	1330027	prefilter
19610X64	chr9	95479889	95480169	PTCH1	1772786	prefilter
19610X64	chr9	95480309	95480669	PTCH1	2287903	prefilter
19610X64	chr9	95481874	95482288	PTCH1	1948119	prefilter
19610X64	chr9	95485649	95485889	PTCH1	1464050	prefilter
19610X64	chr9	95506323	95506683	PTCH1	1889006	prefilter
19610X64	chr9	95516440	95516560	PTCH1	51721	prefilter
19610X64	chr9	97684861	97685101	XPA	195699	prefilter
19610X64	chr9	97686998	97687358	XPA	393310	prefilter
19610X64	chr9	97689466	97689706	XPA	476843	prefilter
19610X64	chr9	124482643	124483123	NR5A1	2625560	prefilter
19610X64	chr9	124491014	124491294	NR5A1	1017760	prefilter
19610X64	chr9	124492969	124493209	NR5A1	1646773	prefilter
19610X64	chr9	124499982	124500462	NR5A1	3312737	prefilter
19610X64	chr9	124500582	124500822	NR5A1	1848717	prefilter
19610X64	chr9	124503009	124503464	NR5A1	3777324	prefilter
19610X64	chr10	43100350	43100830	RET	2544253	prefilter
19610X64	chr10	43102225	43102705	RET	3899258	prefilter
19610X64	chr10	43105012	43105312	RET	1595453	prefilter
19610X64	chr10	43106293	43106653	RET	2064803	prefilter
19610X64	chr10	43108950	43109310	RET	1973254	prefilter
19610X64	chr10	43111096	43111576	RET	3414324	prefilter
19610X64	chr10	43116565	43116805	RET	296003	prefilter
19610X64	chr10	43118306	43118486	RET	771514	prefilter
19610X64	chr10	43119458	43119818	RET	3377674	prefilter
19610X64	chr10	43120002	43120282	RET	2326308	prefilter
19610X64	chr10	43121861	43122101	RET	1710246	prefilter
19610X64	chr10	43123599	43123879	RET	1773971	prefilter
19610X64	chr10	43124812	43125052	RET	1760506	prefilter
19610X64	chr10	121483630	121483870	FGFR2	1106881	prefilter
19610X64	chr10	121485323	121485603	FGFR2	934283	prefilter
19610X64	chr10	121487269	121487509	FGFR2	936711	prefilter
19610X64	chr10	121487912	121488192	FGFR2	669179	prefilter
19610X64	chr10	121496447	121496807	FGFR2	978183	prefilter
19610X64	chr10	121498430	121498670	FGFR2	627569	prefilter
19610X64	chr10	121500746	121501026	FGFR2	1628324	prefilter
19610X64	chr10	121503725	121504005	FGFR2	869827	prefilter
19610X64	chr10	121515038	121515398	FGFR2	1279948	prefilter
19610X64	chr10	121517251	121517559	FGFR2	2249220	prefilter
19610X64	chr10	121518615	121518895	FGFR2	968516	prefilter
19610X64	chr10	121519894	121520254	FGFR2	1883838	prefilter
19610X64	chr10	121538513	121538793	FGFR2	527031	prefilter
19610X64	chr10	121551194	121551554	FGFR2	771443	prefilter
19610X64	chr10	121564418	121564658	FGFR2	684080	prefilter
19610X64	chr10	121565331	121565811	FGFR2	1646561	prefilter
19610X64	chr11	532637	532757	HRAS	0	prefilter
19610X64	chr11	533298	533652	HRAS	0	prefilter
19610X64	chr11	533715	533995	HRAS	0	prefilter
19610X64	chr11	534154	534434	HRAS	0	prefilter
19610X64	chr11	32389018	32389298	WT1	1426688	prefilter
19610X64	chr11	32391858	32392178	WT1	1575530	prefilter
19610X64	chr11	32392550	32392870	WT1	1725103	prefilter
19610X64	chr11	32396192	32396472	WT1	1470338	prefilter
19610X64	chr11	32399876	32400116	WT1	1724771	prefilter
19610X64	chr11	32416395	32416635	WT1	1868057	prefilter
19610X64	chr11	32417495	32417735	WT1	509817	prefilter
19610X64	chr11	32427887	32428127	WT1	1502088	prefilter
19610X64	chr11	32428418	32428698	WT1	1854949	prefilter
19610X64	chr11	32430414	32430654	WT1	342400	prefilter
19610X64	chr11	32434610	32434910	WT1	1834194	prefilter
19610X64	chr11	32435030	32435270	WT1	922464	prefilter
19610X64	chr11	36573189	36576549	RAG1	32560570	prefilter
19610X64	chr11	94459314	94459494	MRE11	324503	prefilter
19610X64	chr11	94459554	94459674	MRE11	211922	prefilter
19610X64	chr11	94460866	94461106	MRE11	364839	prefilter
19610X64	chr11	94464036	94464156	MRE11	32671	prefilter
19610X64	chr11	94464196	94464316	MRE11	61579	prefilter
19610X64	chr11	94467733	94467973	MRE11	562606	prefilter
19610X64	chr11	94470376	94470736	MRE11	788751	prefilter
19610X64	chr11	94471486	94471606	MRE11	60817	prefilter
19610X64	chr11	94471726	94471846	MRE11	64717	prefilter
19610X64	chr11	94476226	94476466	MRE11	351180	prefilter
19610X64	chr11	94478665	94478945	MRE11	582930	prefilter
19610X64	chr11	94479597	94479837	MRE11	302230	prefilter
19610X64	chr11	94485824	94485944	MRE11	61420	prefilter
19610X64	chr11	94486064	94486184	MRE11	33108	prefilter
19610X64	chr11	94490759	94491039	MRE11	409314	prefilter
19610X64	chr11	94586968	94587328	PIWIL4	13384	prefilter
19610X64	chr11	94589056	94589296	PIWIL4	1040	prefilter
19610X64	chr11	94593439	94593719	PIWIL4	312940	prefilter
19610X64	chr11	94595247	94595487	PIWIL4	1319150	prefilter
19610X64	chr11	94603900	94604140	PIWIL4	323461	prefilter
19610X64	chr11	94607359	94607719	PIWIL4	769425	prefilter
19610X64	chr11	94608514	94608754	PIWIL4	736716	prefilter
19610X64	chr11	94616408	94616648	PIWIL4	602328	prefilter
19610X64	chr11	94617890	94618170	PIWIL4	1065844	prefilter
19610X64	chr11	94619682	94620210	PIWIL4	3947835	prefilter
19610X64	chr11	94620812	94621052	PIWIL4	909750	prefilter
19610X64	chr11	108227540	108227952	ATM	685475	prefilter
19610X64	chr11	108229110	108229390	ATM	51229	prefilter
19610X64	chr11	108235572	108235932	ATM	162932	prefilter
19610X64	chr11	108317307	108317587	ATM	99470	prefilter
19610X64	chr11	108319886	108320126	ATM	360762	prefilter
19610X64	chr11	108321240	108321480	ATM	82551	prefilter
19610X64	chr11	108325247	108325607	ATM	111219	prefilter
19610X64	chr11	108325961	108326321	ATM	475876	prefilter
19610X64	chr11	108327581	108327821	ATM	253935	prefilter
19610X64	chr11	108328949	108329309	ATM	477524	prefilter
19610X64	chr11	108330112	108330507	ATM	1125206	prefilter
19610X64	chr11	108334899	108335179	ATM	116277	prefilter
19610X64	chr11	108335783	108336023	ATM	199544	prefilter
19610X64	chr11	108343156	108343436	ATM	375635	prefilter
19610X64	chr11	108345667	108345998	ATM	865071	prefilter
19610X64	chr11	108347202	108347442	ATM	224653	prefilter
19610X64	chr11	108353703	108353943	ATM	548198	prefilter
19610X64	chr11	108354722	108354962	ATM	227152	prefilter
19610X64	chr11	108365010	108365583	ATM	3158960	prefilter
19610X64	chr11	116835691	116836051	APOA1	2139199	prefilter
19610X64	chr11	116836111	116836531	APOA1	2711642	prefilter
19610X64	chr11	119206395	119206695	CBL	1117232	prefilter
19610X64	chr11	119232331	119232811	CBL	1193707	prefilter
19610X64	chr11	119271668	119271948	CBL	735807	prefilter
19610X64	chr11	119273806	119274086	CBL	1047486	prefilter
19610X64	chr11	119274752	119275032	CBL	825744	prefilter
19610X64	chr11	119275925	119276205	CBL	1462609	prefilter
19610X64	chr11	119277680	119277920	CBL	1272547	prefilter
19610X64	chr11	119278071	119278391	CBL	1837318	prefilter
19610X64	chr11	119278421	119278801	CBL	3256927	prefilter
19610X64	chr11	119298269	119298629	CBL	1125022	prefilter
19610X64	chr11	119299398	119299878	CBL	2390790	prefilter
19610X64	chr11	119307982	119308162	CBL	69485	prefilter
19610X64	chr12	25209733	25209973	KRAS	375880	prefilter
19610X64	chr12	25215360	25215640	KRAS	1117085	prefilter
19610X64	chr12	25225553	25225693	KRAS	398156	prefilter
19610X64	chr12	25225713	25225833	KRAS	188955	prefilter
19610X64	chr12	25227162	25227462	KRAS	841645	prefilter
19610X64	chr12	25245154	25245454	KRAS	1573548	prefilter
19610X64	chr12	54280785	54280905	HNRNPA1	51407	prefilter
19610X64	chr12	54281324	54281564	HNRNPA1	369995	prefilter
19610X64	chr12	54281728	54281848	HNRNPA1	193571	prefilter
19610X64	chr12	54281888	54282008	HNRNPA1	217726	prefilter
19610X64	chr12	54282015	54282135	HNRNPA1	232588	prefilter
19610X64	chr12	54282255	54282957	HNRNPA1	2901113	prefilter
19610X64	chr12	54283749	54283869	HNRNPA1	80993	prefilter
19610X64	chr12	54283909	54284029	HNRNPA1	116186	prefilter
19610X64	chr12	54284194	54284374	HNRNPA1	109102	prefilter
19610X64	chr12	101729041	101729281	SYCP3	541665	prefilter
19610X64	chr12	101731497	101731737	SYCP3	408425	prefilter
19610X64	chr12	101733504	101733744	SYCP3	895965	prefilter
19610X64	chr12	101734865	101735105	SYCP3	515501	prefilter
19610X64	chr12	112446217	112446337	PTPN11	319599	prefilter
19610X64	chr12	112446368	112446488	PTPN11	221475	prefilter
19610X64	chr12	112450227	112450587	PTPN11	1607251	prefilter
19610X64	chr12	112453111	112453291	PTPN11	522358	prefilter
19610X64	chr12	112453351	112453471	PTPN11	284069	prefilter
19610X64	chr12	112454502	112454742	PTPN11	216491	prefilter
19610X64	chr12	112472872	112473112	PTPN11	423002	prefilter
19610X64	chr12	112477580	112477810	PTPN11	1233905	prefilter
19610X64	chr12	112477816	112477936	PTPN11	516509	prefilter
19610X64	chr12	112477976	112478096	PTPN11	314477	prefilter
19610X64	chr12	112481986	112482106	PTPN11	82783	prefilter
19610X64	chr12	112482139	112482259	PTPN11	120820	prefilter
19610X64	chr12	112486368	112486728	PTPN11	1982664	prefilter
19610X64	chr12	112488369	112488596	PTPN11	1037332	prefilter
19610X64	chr12	112488936	112489216	PTPN11	356184	prefilter
19610X64	chr12	130342510	130342750	PIWIL1	0	prefilter
19610X64	chr12	130342925	130343165	PIWIL1	0	prefilter
19610X64	chr12	130345615	130346015	PIWIL1	0	prefilter
19610X64	chr12	130346237	130346717	PIWIL1	0	prefilter
19610X64	chr12	130348023	130348263	PIWIL1	0	prefilter
19610X64	chr12	130349097	130349577	PIWIL1	0	prefilter
19610X64	chr12	130349791	130350031	PIWIL1	0	prefilter
19610X64	chr12	130354400	130354800	PIWIL1	0	prefilter
19610X64	chr12	130354826	130355066	PIWIL1	0	prefilter
19610X64	chr12	130357397	130357637	PIWIL1	0	prefilter
19610X64	chr12	130361040	130361669	PIWIL1	0	prefilter
19610X64	chr12	130362681	130363267	PIWIL1	1485855	prefilter
19610X64	chr12	130366995	130367395	PIWIL1	65	prefilter
19610X64	chr12	130371049	130371658	PIWIL1	147446	prefilter
19610X64	chr12	132635818	132636098	POLE	1305986	prefilter
19610X64	chr12	132637936	132638216	POLE	1631458	prefilter
19610X64	chr12	132639031	132639391	POLE	1403538	prefilter
19610X64	chr12	132641569	132641929	POLE	2375910	prefilter
19610X64	chr12	132642107	132643088	POLE	8572923	prefilter
19610X64	chr12	132657269	132657509	POLE	1846400	prefilter
19610X64	chr12	132657799	132658039	POLE	1521022	prefilter
19610X64	chr12	132659222	132659582	POLE	1769129	prefilter
19610X64	chr12	132660886	132661246	POLE	1044387	prefilter
19610X64	chr12	132661465	132661745	POLE	1332345	prefilter
19610X64	chr12	132663936	132664216	POLE	2333250	prefilter
19610X64	chr12	132664296	132664536	POLE	2415134	prefilter
19610X64	chr12	132665236	132665516	POLE	2014265	prefilter
19610X64	chr12	132667435	132667715	POLE	1065219	prefilter
19610X64	chr12	132668289	132669015	POLE	6562253	prefilter
19610X64	chr12	132673501	132673781	POLE	965841	prefilter
19610X64	chr12	132675337	132675577	POLE	2167755	prefilter
19610X64	chr12	132675657	132675897	POLE	2534497	prefilter
19610X64	chr12	132676029	132676269	POLE	1961314	prefilter
19610X64	chr12	132676479	132676719	POLE	2018161	prefilter
19610X64	chr12	132677283	132677788	POLE	4181625	prefilter
19610X64	chr12	132679434	132679714	POLE	1860318	prefilter
19610X64	chr12	132679880	132680290	POLE	3248780	prefilter
19610X64	chr12	132680527	132680767	POLE	1021961	prefilter
19610X64	chr12	132687224	132687404	POLE	390550	prefilter
19610X64	chr13	32336150	32341310	BRCA2	22933866	prefilter
19610X64	chr13	32344485	32344725	BRCA2	209831	prefilter
19610X64	chr13	32356338	32356698	BRCA2	641244	prefilter
19610X64	chr13	32357655	32358015	BRCA2	545906	prefilter
19610X64	chr13	32362428	32362788	BRCA2	453222	prefilter
19610X64	chr13	32363116	32363596	BRCA2	786028	prefilter
19610X64	chr13	32370339	32370619	BRCA2	315699	prefilter
19610X64	chr13	32370888	32371168	BRCA2	465285	prefilter
19610X64	chr13	32379936	32380216	BRCA2	503492	prefilter
19610X64	chr13	32394571	32395051	BRCA2	1360967	prefilter
19610X64	chr13	32396831	32397111	BRCA2	492533	prefilter
19610X64	chr13	48342536	48342776	RB1	502448	prefilter
19610X64	chr13	48345019	48345259	RB1	230751	prefilter
19610X64	chr13	48347754	48347934	RB1	17724	prefilter
19610X64	chr13	48348869	48349109	RB1	224507	prefilter
19610X64	chr13	48359952	48360192	RB1	346335	prefilter
19610X64	chr13	48368445	48368685	RB1	201137	prefilter
19610X64	chr13	48373328	48373568	RB1	311296	prefilter
19610X64	chr13	48376856	48377096	RB1	503268	prefilter
19610X64	chr13	48379503	48379703	RB1	290066	prefilter
19610X64	chr13	48379967	48380327	RB1	568171	prefilter
19610X64	chr13	48381183	48381539	RB1	823374	prefilter
19610X64	chr13	48452913	48453153	RB1	393443	prefilter
19610X64	chr13	48456136	48456416	RB1	564442	prefilter
19610X64	chr13	48459620	48459900	RB1	636485	prefilter
19610X64	chr13	48463663	48463903	RB1	217337	prefilter
19610X64	chr13	48464934	48465454	RB1	3246203	prefilter
19610X64	chr13	48473285	48473465	RB1	202980	prefilter
19610X64	chr13	48476632	48476912	RB1	735068	prefilter
19610X64	chr13	48477289	48477469	RB1	107586	prefilter
19610X64	chr13	48479913	48480153	RB1	416298	prefilter
19610X64	chr13	108208462	108211342	LIG4	21887993	prefilter
19610X64	chr14	45135925	45136645	FANCM	4103075	prefilter
19610X64	chr14	45136975	45137335	FANCM	579503	prefilter
19610X64	chr14	45140550	45140790	FANCM	180639	prefilter
19610X64	chr14	45159008	45159368	FANCM	131300	prefilter
19610X64	chr14	45164282	45164642	FANCM	663765	prefilter
19610X64	chr14	45170527	45170807	FANCM	278497	prefilter
19610X64	chr14	45172992	45173272	FANCM	572795	prefilter
19610X64	chr14	45175003	45177043	FANCM	6882700	prefilter
19610X64	chr14	45196059	45196659	FANCM	1923900	prefilter
19610X64	chr14	45198549	45199029	FANCM	651597	prefilter
19610X64	chr14	75018764	75019044	MLH3	1072797	prefilter
19610X64	chr14	75022736	75023096	MLH3	2573505	prefilter
19610X64	chr14	75030482	75030762	MLH3	1099186	prefilter
19610X64	chr14	75032003	75032243	MLH3	489298	prefilter
19610X64	chr14	75033334	75033574	MLH3	947330	prefilter
19610X64	chr14	75046275	75049755	MLH3	27971569	prefilter
19610X64	chr14	81062063	81062303	TSHR	446297	prefilter
19610X64	chr14	81068171	81068411	TSHR	334053	prefilter
19610X64	chr14	81087871	81088111	TSHR	479230	prefilter
19610X64	chr14	81092449	81092689	TSHR	469662	prefilter
19610X64	chr14	81096553	81096793	TSHR	1478753	prefilter
19610X64	chr14	81108293	81108533	TSHR	141470	prefilter
19610X64	chr14	81142865	81144425	TSHR	11340308	prefilter
19610X64	chr14	95091104	95091464	DICER1	1151338	prefilter
19610X64	chr14	95093782	95094262	DICER1	1099426	prefilter
19610X64	chr14	95095704	95096784	DICER1	6463126	prefilter
19610X64	chr14	95099717	95099997	DICER1	234379	prefilter
19610X64	chr14	95103256	95104216	DICER1	5371234	prefilter
19610X64	chr14	95104978	95105338	DICER1	1228225	prefilter
19610X64	chr14	95105610	95105850	DICER1	1043817	prefilter
19610X64	chr14	95105952	95106312	DICER1	1327054	prefilter
19610X64	chr14	95107544	95107824	DICER1	164890	prefilter
19610X64	chr14	95111246	95111526	DICER1	1029034	prefilter
19610X64	chr14	95112089	95112329	DICER1	497976	prefilter
19610X64	chr14	95113018	95113298	DICER1	553666	prefilter
19610X64	chr14	95115604	95115884	DICER1	906426	prefilter
19610X64	chr14	95116334	95116814	DICER1	949542	prefilter
19610X64	chr14	95117548	95117828	DICER1	1044676	prefilter
19610X64	chr14	95124132	95124732	DICER1	3021900	prefilter
19610X64	chr14	95129372	95129732	DICER1	755875	prefilter
19610X64	chr14	95129985	95130265	DICER1	636367	prefilter
19610X64	chr14	95131434	95131714	DICER1	685436	prefilter
19610X64	chr14	95132416	95132776	DICER1	472287	prefilter
19610X64	chr14	95133246	95133526	DICER1	756910	prefilter
19610X64	chr14	103963007	103963247	TDRD9	649259	prefilter
19610X64	chr14	103965263	103965623	TDRD9	703623	prefilter
19610X64	chr14	103966630	103966910	TDRD9	304346	prefilter
19610X64	chr14	103970461	103970701	TDRD9	439037	prefilter
19610X64	chr14	103975291	103975651	TDRD9	310252	prefilter
19610X64	chr14	103991072	103991312	TDRD9	556717	prefilter
19610X64	chr14	103994269	103994681	TDRD9	1185112	prefilter
19610X64	chr14	103995688	103995868	TDRD9	196864	prefilter
19610X64	chr14	103998556	103998796	TDRD9	238754	prefilter
19610X64	chr14	104004166	104004406	TDRD9	178149	prefilter
19610X64	chr14	104005199	104005479	TDRD9	404698	prefilter
19610X64	chr14	104006291	104006925	TDRD9	2580076	prefilter
19610X64	chr14	104024504	104024744	TDRD9	182574	prefilter
19610X64	chr14	104025490	104025850	TDRD9	600912	prefilter
19610X64	chr14	104025971	104026211	TDRD9	545123	prefilter
19610X64	chr14	104026569	104027049	TDRD9	2715475	prefilter
19610X64	chr15	40700992	40701272	RAD51	638959	prefilter
19610X64	chr15	40701666	40701786	RAD51	14949	prefilter
19610X64	chr15	40706115	40706355	RAD51	549516	prefilter
19610X64	chr15	40708950	40709190	RAD51	860449	prefilter
19610X64	chr15	40718732	40718972	RAD51	737949	prefilter
19610X64	chr15	40728647	40728887	RAD51	607703	prefilter
19610X64	chr15	40729429	40729709	RAD51	1571577	prefilter
19610X64	chr15	40729773	40730053	RAD51	2284979	prefilter
19610X64	chr15	40730975	40731255	RAD51	1063326	prefilter
19610X64	chr15	66434952	66435072	MAP2K1	172684	prefilter
19610X64	chr15	66435192	66435312	MAP2K1	126306	prefilter
19610X64	chr15	66436679	66436799	MAP2K1	757525	prefilter
19610X64	chr15	66436819	66436959	MAP2K1	926263	prefilter
19610X64	chr15	66443198	66443438	MAP2K1	510180	prefilter
19610X64	chr15	66444591	66444771	MAP2K1	0	prefilter
19610X64	chr15	66481677	66481817	MAP2K1	6089	prefilter
19610X64	chr15	66481837	66481957	MAP2K1	2687	prefilter
19610X64	chr15	66484910	66485030	MAP2K1	0	prefilter
19610X64	chr15	66485150	66485270	MAP2K1	110	prefilter
19610X64	chr15	66487140	66487380	MAP2K1	3069	prefilter
19610X64	chr15	66489125	66489365	MAP2K1	1849	prefilter
19610X64	chr15	66489650	66489830	MAP2K1	278	prefilter
19610X64	chr15	66490437	66490557	MAP2K1	0	prefilter
19610X64	chr15	89247569	89247809	FANCI	707765	prefilter
19610X64	chr15	89258620	89258860	FANCI	737540	prefilter
19610X64	chr15	89260638	89260918	FANCI	902273	prefilter
19610X64	chr15	89261523	89261939	FANCI	2101666	prefilter
19610X64	chr15	89263349	89263529	FANCI	198341	prefilter
19610X64	chr15	89263824	89264104	FANCI	1183673	prefilter
19610X64	chr15	89264444	89264684	FANCI	811323	prefilter
19610X64	chr15	89268322	89268602	FANCI	671844	prefilter
19610X64	chr15	89273303	89273543	FANCI	38119	prefilter
19610X64	chr15	89274096	89274376	FANCI	431947	prefilter
19610X64	chr15	89276621	89276981	FANCI	655305	prefilter
19610X64	chr15	89278610	89278850	FANCI	431516	prefilter
19610X64	chr15	89281095	89281375	FANCI	951361	prefilter
19610X64	chr15	89281680	89281920	FANCI	712569	prefilter
19610X64	chr15	89283073	89283313	FANCI	508715	prefilter
19610X64	chr15	89285017	89285297	FANCI	473132	prefilter
19610X64	chr15	89290127	89290367	FANCI	665792	prefilter
19610X64	chr15	89291543	89291783	FANCI	859663	prefilter
19610X64	chr15	89292596	89293142	FANCI	3158073	prefilter
19610X64	chr15	89293735	89294095	FANCI	516375	prefilter
19610X64	chr15	89294824	89295184	FANCI	855251	prefilter
19610X64	chr15	89299703	89300063	FANCI	1588419	prefilter
19610X64	chr15	89300222	89300462	FANCI	1101908	prefilter
19610X64	chr15	89301264	89301504	FANCI	582835	prefilter
19610X64	chr15	89303799	89303979	FANCI	343348	prefilter
19610X64	chr15	89305038	89305495	FANCI	4125090	prefilter
19610X64	chr15	89305531	89305771	FANCI	1821505	prefilter
19610X64	chr15	89305920	89306280	FANCI	1681616	prefilter
19610X64	chr15	89307394	89307754	FANCI	2441741	prefilter
19610X64	chr15	89312818	89313058	FANCI	122641	prefilter
19610X64	chr15	89314539	89314779	FANCI	453274	prefilter
19610X64	chr15	89315215	89315455	FANCI	713238	prefilter
19610X64	chr16	79322	79802	MPG	4184268	prefilter
19610X64	chr16	82974	83334	MPG	1112327	prefilter
19610X64	chr16	85287	85887	MPG	5231909	prefilter
19610X64	chr16	2090197	2090909	PKD1	7990424	prefilter
19610X64	chr16	2091029	2091149	PKD1	593330	prefilter
19610X64	chr16	2091330	2091450	PKD1	237601	prefilter
19610X64	chr16	2091570	2091690	PKD1	683575	prefilter
19610X64	chr16	2091703	2092257	PKD1	6787615	prefilter
19610X64	chr16	2092416	2092656	PKD1	3123792	prefilter
19610X64	chr16	2092883	2093163	PKD1	2535356	prefilter
19610X64	chr16	89739395	89739635	FANCA	1616355	prefilter
19610X64	chr16	89739926	89740166	FANCA	1631810	prefilter
19610X64	chr16	89740715	89740955	FANCA	671470	prefilter
19610X64	chr16	89742729	89743009	FANCA	878174	prefilter
19610X64	chr16	89782934	89783174	FANCA	1434937	prefilter
19610X64	chr16	89784789	89785029	FANCA	1108645	prefilter
19610X64	chr16	89791329	89791609	FANCA	1538321	prefilter
19610X64	chr16	89791857	89792137	FANCA	1723902	prefilter
19610X64	chr16	89792389	89792629	FANCA	1308164	prefilter
19610X64	chr16	89795842	89796082	FANCA	922403	prefilter
19610X64	chr16	89799079	89799319	FANCA	1332095	prefilter
19610X64	chr16	89799531	89799711	FANCA	510452	prefilter
19610X64	chr16	89803180	89803420	FANCA	796357	prefilter
19610X64	chr16	89805216	89805456	FANCA	1309630	prefilter
19610X64	chr16	89808210	89808450	FANCA	666756	prefilter
19610X64	chr16	89810634	89810874	FANCA	669751	prefilter
19610X64	chr17	31248974	31249214	NF1	489639	prefilter
19610X64	chr17	31252849	31253089	NF1	744121	prefilter
19610X64	chr17	31258283	31258423	NF1	194206	prefilter
19610X64	chr17	31325736	31326336	NF1	3229608	prefilter
19610X64	chr17	31327429	31327909	NF1	2129536	prefilter
19610X64	chr17	31330217	31330577	NF1	915273	prefilter
19610X64	chr17	41837849	41838209	KLHL10	1342570	prefilter
19610X64	chr17	41841707	41842427	KLHL10	4117666	prefilter
19610X64	chr17	41845014	41845854	KLHL10	7398054	prefilter
19610X64	chr17	41847195	41847475	KLHL10	1214073	prefilter
19610X64	chr17	41847818	41848418	KLHL10	4052020	prefilter
19610X64	chr17	42322208	42322568	STAT3	1043469	prefilter
19610X64	chr17	42322933	42323213	STAT3	1333285	prefilter
19610X64	chr17	42324892	42325132	STAT3	893188	prefilter
19610X64	chr17	42326037	42326277	STAT3	804744	prefilter
19610X64	chr17	42329348	42329851	STAT3	5304849	prefilter
19610X64	chr17	42331411	42331591	STAT3	315633	prefilter
19610X64	chr17	42333599	42334110	STAT3	3531227	prefilter
19610X64	chr17	42337370	42337650	STAT3	2515219	prefilter
19610X64	chr17	42337690	42337930	STAT3	2759625	prefilter
19610X64	chr17	42338651	42338891	STAT3	1107562	prefilter
19610X64	chr17	42339241	42339481	STAT3	852081	prefilter
19610X64	chr17	42345488	42345728	STAT3	1152465	prefilter
19610X64	chr17	42346501	42346781	STAT3	1151790	prefilter
19610X64	chr17	42348312	42348592	STAT3	1147170	prefilter
19610X64	chr17	43045681	43045881	BRCA1	247048	prefilter
19610X64	chr17	43047553	43047793	BRCA1	457355	prefilter
19610X64	chr17	43049037	43049277	BRCA1	320987	prefilter
19610X64	chr17	43051000	43051180	BRCA1	177521	prefilter
19610X64	chr17	43056973	43057213	BRCA1	609213	prefilter
19610X64	chr17	43063263	43063443	BRCA1	259322	prefilter
19610X64	chr17	43063792	43064032	BRCA1	443984	prefilter
19610X64	chr17	43067531	43067771	BRCA1	327852	prefilter
19610X64	chr17	43070843	43071323	BRCA1	1110122	prefilter
19610X64	chr17	43076411	43076691	BRCA1	185626	prefilter
19610X64	chr17	43082309	43082669	BRCA1	882052	prefilter
19610X64	chr17	43090868	43091108	BRCA1	1197143	prefilter
19610X64	chr17	43091347	43094947	BRCA1	24482064	prefilter
19610X64	chr17	43099707	43099947	BRCA1	348737	prefilter
19610X64	chr17	43104051	43104331	BRCA1	277885	prefilter
19610X64	chr17	43104792	43105032	BRCA1	586452	prefilter
19610X64	chr17	43106374	43106614	BRCA1	139420	prefilter
19610X64	chr17	43115662	43115842	BRCA1	104662	prefilter
19610X64	chr17	43123996	43124116	BRCA1	59235	prefilter
19610X64	chr17	51155577	51155857	NME1	1448985	prefilter
19610X64	chr17	51159910	51160150	NME1	1501039	prefilter
19610X64	chr17	51161096	51161336	NME1	1677273	prefilter
19610X64	chr17	51161665	51161905	NME1	1640104	prefilter
19610X64	chr17	58602315	58602675	TEX14	919374	prefilter
19610X64	chr17	58604913	58605193	TEX14	1390479	prefilter
19610X64	chr17	58611070	58611430	TEX14	480235	prefilter
19610X64	chr17	58613342	58613622	TEX14	1020673	prefilter
19610X64	chr17	58615168	58615408	TEX14	1172112	prefilter
19610X64	chr17	58616109	58616389	TEX14	1020384	prefilter
19610X64	chr17	58622749	58623109	TEX14	1366946	prefilter
19610X64	chr17	58630377	58630617	TEX14	292629	prefilter
19610X64	chr17	58651793	58652073	TEX14	422011	prefilter
19610X64	chr17	60600410	60600590	PPM1D	892903	prefilter
19610X64	chr17	60600710	60600950	PPM1D	1526397	prefilter
19610X64	chr17	60623455	60623815	PPM1D	587575	prefilter
19610X64	chr17	60633775	60634055	PPM1D	702041	prefilter
19610X64	chr17	60647807	60648167	PPM1D	830979	prefilter
19610X64	chr17	60656480	60656960	PPM1D	2134025	prefilter
19610X64	chr17	60662913	60663633	PPM1D	6198482	prefilter
19610X64	chr17	75778678	75778866	H3-3B	1267866	prefilter
19610X64	chr17	75778906	75779110	H3-3B	1926479	prefilter
19610X64	chr17	75779130	75779250	H3-3B	623896	prefilter
19610X64	chr18	51046931	51047411	SMAD4	1709603	prefilter
19610X64	chr18	51048640	51048920	SMAD4	593363	prefilter
19610X64	chr18	51065414	51065654	SMAD4	766461	prefilter
19610X64	chr18	51066923	51067283	SMAD4	1094385	prefilter
19610X64	chr18	51076567	51076847	SMAD4	860426	prefilter
19610X64	chr18	51078212	51078492	SMAD4	484040	prefilter
19610X64	chr19	1206836	1207218	STK11	3128940	prefilter
19610X64	chr19	1218338	1218578	STK11	1346688	prefilter
19610X64	chr19	1219248	1219428	STK11	616831	prefilter
19610X64	chr19	1220304	1220793	STK11	5073021	prefilter
19610X64	chr19	1221201	1221441	STK11	2056326	prefilter
19610X64	chr19	1221887	1222067	STK11	826846	prefilter
19610X64	chr19	1222916	1223278	STK11	4020053	prefilter
19610X64	chr19	4090654	4090774	MAP2K2	108016	prefilter
19610X64	chr19	4094385	4094565	MAP2K2	1018479	prefilter
19610X64	chr19	4095298	4095538	MAP2K2	1702327	prefilter
19610X64	chr19	4097191	4097431	MAP2K2	494484	prefilter
19610X64	chr19	4099367	4099487	MAP2K2	184534	prefilter
19610X64	chr19	4100941	4101061	MAP2K2	479920	prefilter
19610X64	chr19	4101101	4101344	MAP2K2	1265169	prefilter
19610X64	chr19	4102294	4102534	MAP2K2	1594827	prefilter
19610X64	chr19	4110442	4110562	MAP2K2	596792	prefilter
19610X64	chr19	4110602	4110722	MAP2K2	543049	prefilter
19610X64	chr19	4117344	4117464	MAP2K2	513181	prefilter
19610X64	chr19	4117584	4117704	MAP2K2	424520	prefilter
19610X64	chr19	14093530	14093890	PRKACA	1683935	prefilter
19610X64	chr19	14097282	14097422	PRKACA	956650	prefilter
19610X64	chr19	14097442	14097967	PRKACA	5346899	prefilter
19610X64	chr19	14100747	14100987	PRKACA	1844751	prefilter
19610X64	chr19	14102745	14102985	PRKACA	940627	prefilter
19610X64	chr19	14106684	14106964	PRKACA	1532136	prefilter
19610X64	chr19	43543330	43543769	XRCC1	2968426	prefilter
19610X64	chr19	43544069	43544309	XRCC1	1526244	prefilter
19610X64	chr19	43545747	43546027	XRCC1	1691118	prefilter
19610X64	chr19	43551509	43551749	XRCC1	1579658	prefilter
19610X64	chr19	43551906	43552386	XRCC1	3504669	prefilter
19610X64	chr19	43553526	43553766	XRCC1	1063528	prefilter
19610X64	chr19	43554585	43554865	XRCC1	1159627	prefilter
19610X64	chr19	43560845	43561085	XRCC1	1357578	prefilter
19610X64	chr19	43574836	43575076	XRCC1	1524275	prefilter
19610X64	chr19	43575343	43575523	XRCC1	507339	prefilter
19610X64	chr19	45409611	45409791	ERCC1	350492	prefilter
19610X64	chr19	45413588	45413828	ERCC1	1335981	prefilter
19610X64	chr19	45413878	45414118	ERCC1	1801662	prefilter
19610X64	chr19	45414790	45415030	ERCC1	1000968	prefilter
19610X64	chr19	45416739	45416979	ERCC1	667413	prefilter
19610X64	chr19	45419027	45419267	ERCC1	1334661	prefilter
19610X64	chr19	45420255	45420495	ERCC1	1170054	prefilter
19610X64	chr19	45421105	45421465	ERCC1	1458390	prefilter
19610X64	chr19	45423202	45423442	ERCC1	1236894	prefilter
19610X64	chr19	50398772	50399132	POLD1	2935187	prefilter
19610X64	chr19	50399307	50399547	POLD1	2236563	prefilter
19610X64	chr19	50401711	50402816	POLD1	15923274	prefilter
19610X64	chr19	50402956	50403316	POLD1	3622252	prefilter
19610X64	chr19	50403425	50403665	POLD1	1847296	prefilter
19610X64	chr19	50406112	50406582	POLD1	4447251	prefilter
19610X64	chr19	50406898	50407491	POLD1	5020636	prefilter
19610X64	chr19	50408723	50408963	POLD1	1607054	prefilter
19610X64	chr19	50409058	50409298	POLD1	1941704	prefilter
19610X64	chr19	50409452	50409572	POLD1	781711	prefilter
19610X64	chr19	50409672	50409792	POLD1	605332	prefilter
19610X64	chr19	50413353	50413593	POLD1	2119482	prefilter
19610X64	chr19	50413670	50413950	POLD1	3251805	prefilter
19610X64	chr19	50414722	50415022	POLD1	2151948	prefilter
19610X64	chr19	50415340	50415895	POLD1	5037626	prefilter
19610X64	chr19	50416322	50416786	POLD1	5488892	prefilter
19610X64	chr19	50416977	50417337	POLD1	3485337	prefilter
19610X64	chr19	50417773	50418013	POLD1	1204351	prefilter
19610X64	chr19	57231948	57232308	AURKC	1245886	prefilter
19610X64	chr19	57232473	57232753	AURKC	1476303	prefilter
19610X64	chr19	57233394	57233674	AURKC	1446179	prefilter
19610X64	chr19	57234791	57235510	AURKC	4240831	prefilter
19610X64	chr20	59864231	59864471	SYCP2	240716	prefilter
19610X64	chr20	59865326	59865732	SYCP2	1598816	prefilter
19610X64	chr20	59865746	59865926	SYCP2	375250	prefilter
19610X64	chr20	59866222	59866662	SYCP2	1604024	prefilter
19610X64	chr20	59867639	59867919	SYCP2	690103	prefilter
19610X64	chr20	59868760	59869000	SYCP2	546055	prefilter
19610X64	chr20	59901596	59901876	SYCP2	443711	prefilter
19610X64	chr20	59907274	59907514	SYCP2	450837	prefilter
19610X64	chr20	59911677	59911917	SYCP2	469413	prefilter
19610X64	chr20	59912305	59912485	SYCP2	57517	prefilter
19610X64	chr20	59915387	59915627	SYCP2	207175	prefilter
19610X64	chr20	59916408	59916648	SYCP2	562396	prefilter
19610X64	chr20	59919080	59919260	SYCP2	76090	prefilter
19610X64	chr20	59919425	59919665	SYCP2	567047	prefilter
19610X64	chr20	59920283	59920563	SYCP2	180708	prefilter
19610X64	chr20	59921241	59921521	SYCP2	598184	prefilter
19610X64	chr22	24719411	24719651	PIWIL3	1539390	prefilter
19610X64	chr22	24719681	24719961	PIWIL3	1427957	prefilter
19610X64	chr22	24723052	24723332	PIWIL3	966625	prefilter
19610X64	chr22	24724822	24725102	PIWIL3	1722860	prefilter
19610X64	chr22	24725360	24725600	PIWIL3	1519930	prefilter
19610X64	chr22	24727881	24728469	PIWIL3	4014242	prefilter
19610X64	chr22	24749342	24749582	PIWIL3	830713	prefilter
19610X64	chr22	24749616	24749896	PIWIL3	641696	prefilter
19610X64	chr22	24751322	24751562	PIWIL3	15966	prefilter
19610X64	chr22	24753935	24754295	PIWIL3	2451	prefilter
19610X64	chr22	41699445	41699805	MEI1	943584	prefilter
19610X64	chr22	41703252	41703532	MEI1	1580633	prefilter
19610X64	chr22	41705439	41705619	MEI1	393880	prefilter
19610X64	chr22	41713918	41714158	MEI1	1037868	prefilter
19610X64	chr22	41715973	41716213	MEI1	1342686	prefilter
19610X64	chr22	41717992	41718352	MEI1	1624262	prefilter
19610X64	chr22	41723868	41724148	MEI1	1393317	prefilter
19610X64	chr22	41729602	41729842	MEI1	1616203	prefilter
19610X64	chr22	41730459	41730699	MEI1	1235758	prefilter
19610X64	chr22	41732174	41732676	MEI1	4964756	prefilter
19610X64	chr22	41743017	41743257	MEI1	1375118	prefilter
19610X64	chr22	41744898	41745138	MEI1	1055876	prefilter
19610X64	chr22	41745815	41746095	MEI1	1229839	prefilter
19610X64	chr22	41748042	41748282	MEI1	1196533	prefilter
19610X64	chr22	41752501	41752741	MEI1	1468939	prefilter
19610X64	chr22	41753877	41754117	MEI1	730623	prefilter
19610X64	chr22	41758269	41758629	MEI1	1109905	prefilter
19610X64	chr22	41763107	41763387	MEI1	1587898	prefilter
19610X64	chr22	41770583	41771063	MEI1	1355341	prefilter
19610X64	chr22	41776004	41776364	MEI1	1264366	prefilter
19610X64	chr22	41778640	41778880	MEI1	1273274	prefilter
19610X64	chr22	41781219	41781459	MEI1	1686953	prefilter
19610X64	chr22	41781585	41781945	MEI1	1936260	prefilter
19610X64	chr22	41784259	41784499	MEI1	1443318	prefilter
19610X64	chr22	41784515	41784875	MEI1	2394788	prefilter
19610X64	chr22	41793749	41793989	MEI1	768777	prefilter
19610X64	chr22	41794304	41794544	MEI1	1874378	prefilter
19610X64	chr22	41795416	41795616	MEI1	1484898	prefilter
19610X64	chr22	41795671	41795911	MEI1	2546034	prefilter
19610X64	chr22	41799185	41799365	MEI1	389841	prefilter
19610X64	chrX	67545054	67545294	AR	678347	prefilter
19610X64	chrX	67545354	67546494	AR	6941728	prefilter
19610X64	chrX	67546614	67546854	AR	603863	prefilter
19610X64	chrX	67643191	67643471	AR	731602	prefilter
19610X64	chrX	67685948	67686188	AR	606340	prefilter
19610X64	chrX	67711305	67711785	AR	2308659	prefilter
19610X64	chrX	67717410	67717690	AR	885935	prefilter
19610X64	chrX	67721758	67722038	AR	968701	prefilter
19610X64	chrX	67722765	67723045	AR	630480	prefilter
19610X64	chrX	67723622	67723902	AR	1016786	prefilter
19610X64	chrX	70670305	70670585	TEX11	914612	prefilter
19610X64	chrX	70678726	70678966	TEX11	217091	prefilter
19610X64	chrX	70682609	70682889	TEX11	444184	prefilter
19610X64	chrX	70722537	70722777	TEX11	412783	prefilter
19610X64	chrX	70725182	70725422	TEX11	427120	prefilter
19610X64	chrX	70740628	70740868	TEX11	170702	prefilter
19610X64	chrX	70744102	70744282	TEX11	54227	prefilter
19610X64	chrX	70806627	70806867	TEX11	166205	prefilter
19610X64	chrX	70833433	70833673	TEX11	526165	prefilter
19610X64	chrX	70852973	70853213	TEX11	679746	prefilter
19610X64	chrX	126551134	126551254	DCAF12L1	299448	prefilter
19610X64	chrX	126551314	126551734	DCAF12L1	2644664	prefilter
19610X64	chrX	126552154	126552274	DCAF12L1	290706	prefilter
19610X64	chrX	126552394	126552514	DCAF12L1	271727	prefilter
19610X64	chrX	133025411	133028291	USP26	12730981	prefilter
19610X64	chrY	12815994	12816114	USP9Y	208839	prefilter
19610X64	chrY	12816174	12816414	USP9Y	358243	prefilter
19610X64	chrY	12818335	12818515	USP9Y	236161	prefilter
19610X64	chrY	12818635	12818755	USP9Y	13217	prefilter
19610X64	chrY	12833594	12833774	USP9Y	290507	prefilter
19610X64	chrY	12833834	12833954	USP9Y	121969	prefilter
19610X64	chrY	12837841	12837981	USP9Y	32774	prefilter
19610X64	chrY	12838001	12838121	USP9Y	51448	prefilter
19610X64	chrY	12839759	12839939	USP9Y	288402	prefilter
19610X64	chrY	12839999	12840239	USP9Y	1050129	prefilter
19610X64	chrY	12840299	12840419	USP9Y	471329	prefilter
19610X64	chrY	12840539	12840719	USP9Y	420634	prefilter
19610X64	chrY	12842172	12842532	USP9Y	868903	prefilter
19610X64	chrY	12842988	12843128	USP9Y	329396	prefilter
19610X64	chrY	12843148	12843268	USP9Y	129365	prefilter
19610X64	chrY	12846245	12846605	USP9Y	287150	prefilter
19610X64	chrY	12846863	12846983	USP9Y	48501	prefilter
19610X64	chrY	12847163	12847403	USP9Y	203355	prefilter
19610X64	chrY	12856278	12856418	USP9Y	223229	prefilter
19610X64	chrY	12856438	12856558	USP9Y	230745	prefilter
19610X64	chrY	12856559	12856679	USP9Y	174890	prefilter
19610X64	chrY	12856859	12856979	USP9Y	94776	prefilter
19610X64	chrY	12913645	12913925	DDX3Y	495704	prefilter
19610X64	chrY	12914486	12914726	DDX3Y	574513	prefilter
19610X64	chrY	12914813	12915147	DDX3Y	1236781	prefilter
19610X64	chrY	12915207	12915327	DDX3Y	286142	prefilter
19610X64	chrY	12915562	12915682	DDX3Y	331297	prefilter
19610X64	chrY	12915722	12915935	DDX3Y	884977	prefilter
19610X64	chrY	12915975	12916095	DDX3Y	381989	prefilter
19610X64	chrY	12916171	12916291	DDX3Y	352058	prefilter
19610X64	chrY	12916351	12916695	DDX3Y	1430595	prefilter
19610X64	chr1	84597127	84599527	neutral_region	2588795	prefilter
19610X64	chr2	40162767	40165167	neutral_region	2879647	prefilter
19610X64	chr4	22386244	22388644	neutral_region	2417438	prefilter
19610X64	chr6	155239014	155241414	neutral_region	3806971	prefilter
19610X64	chr7	11732774	11735174	neutral_region	1339811	prefilter
19610X64	chr8	51513056	51515456	neutral_region	1961126	prefilter
19610X64	chr9	23709463	23711863	neutral_region	1609700	prefilter
19610X64	chr10	128969037	128971437	neutral_region	2432769	prefilter
19610X64	chr11	108510787	108513187	neutral_region	3244247	prefilter
19610X64	chr12	114115043	114117443	neutral_region	4010704	prefilter
19610X64	chr13	75803912	75806312	neutral_region	2983654	prefilter
19610X64	chr14	74661755	74664155	neutral_region	3591175	prefilter
19610X64	chr15	46089737	46092137	neutral_region	1930334	prefilter
19610X64	chr16	51754103	51756503	neutral_region	3026956	prefilter
19610X64	chr17	70672726	70675126	neutral_region	1904542	prefilter
19610X64	chr18	5749264	5751664	neutral_region	3372197	prefilter
19610X64	chr19	31831021	31833421	neutral_region	2398737	prefilter
19610X64	chr20	24153684	24156084	neutral_region	3621460	prefilter
19610X64	chr21	23665976	23668376	neutral_region	1342511	prefilter
19610X64	chr22	48262370	48264770	neutral_region	5234928	prefilter
19610X65	chr1	45330446	45330626	MUTYH	3596552	prefilter
19610X65	chr1	45331118	45333253	MUTYH	62437074	prefilter
19610X65	chr1	45333328	45333688	MUTYH	10650658	prefilter
19610X65	chr1	45334311	45334591	MUTYH	7168696	prefilter
19610X65	chr1	45338101	45338281	MUTYH	3856353	prefilter
19610X65	chr1	75806881	75807241	MSH4	5066321	prefilter
19610X65	chr1	75810632	75810872	MSH4	3628114	prefilter
19610X65	chr1	75814958	75815198	MSH4	4946872	prefilter
19610X65	chr1	75816279	75816639	MSH4	2254376	prefilter
19610X65	chr1	75822315	75822675	MSH4	3813130	prefilter
19610X65	chr1	75848122	75848362	MSH4	3197221	prefilter
19610X65	chr1	75867431	75867671	MSH4	3313333	prefilter
19610X65	chr1	75876848	75877088	MSH4	2842117	prefilter
19610X65	chr1	75878053	75878413	MSH4	4610623	prefilter
19610X65	chr1	75878920	75879200	MSH4	4177713	prefilter
19610X65	chr1	75879981	75880221	MSH4	3418597	prefilter
19610X65	chr1	75881168	75881448	MSH4	2663400	prefilter
19610X65	chr1	75883541	75883901	MSH4	6923926	prefilter
19610X65	chr1	75889190	75889430	MSH4	3267287	prefilter
19610X65	chr1	75890620	75890900	MSH4	3658272	prefilter
19610X65	chr1	75897814	75898174	MSH4	3755902	prefilter
19610X65	chr1	75899542	75899782	MSH4	3277298	prefilter
19610X65	chr1	100352889	100353069	CDC14A	3248396	prefilter
19610X65	chr1	100353687	100353927	CDC14A	3773136	prefilter
19610X65	chr1	100377463	100377703	CDC14A	4070050	prefilter
19610X65	chr1	100390658	100390898	CDC14A	3820107	prefilter
19610X65	chr1	100424141	100424381	CDC14A	5211014	prefilter
19610X65	chr1	100439845	100440085	CDC14A	4409505	prefilter
19610X65	chr1	100462586	100462946	CDC14A	7417061	prefilter
19610X65	chr1	100467885	100468165	CDC14A	5848460	prefilter
19610X65	chr1	226064275	226064395	H3-3A	1002254	prefilter
19610X65	chr1	226064435	226064555	H3-3A	1014937	prefilter
19610X65	chr1	226065536	226065712	H3-3A	3459224	prefilter
19610X65	chr1	226065752	226066016	H3-3A	4882783	prefilter
19610X65	chr1	226071273	226071393	H3-3A	609067	prefilter
19610X65	chr1	241850326	241850686	EXO1	4795845	prefilter
19610X65	chr1	241852231	241852471	EXO1	4019764	prefilter
19610X65	chr1	241853279	241853559	EXO1	5781201	prefilter
19610X65	chr1	241857273	241857553	EXO1	5775583	prefilter
19610X65	chr1	241858432	241858792	EXO1	7185885	prefilter
19610X65	chr1	241878686	241879406	EXO1	15616157	prefilter
19610X65	chr1	241885230	241885590	EXO1	5641082	prefilter
19610X65	chr1	241889391	241889671	EXO1	5388235	prefilter
19610X65	chr1	243505173	243505413	AKT3	0	prefilter
19610X65	chr1	243512255	243512495	AKT3	0	prefilter
19610X65	chr1	243545433	243545673	AKT3	63	prefilter
19610X65	chr1	243552596	243553076	AKT3	0	prefilter
19610X65	chr1	243563584	243563984	AKT3	0	prefilter
19610X65	chr1	243572787	243573187	AKT3	63	prefilter
19610X65	chr1	243613585	243613825	AKT3	0	prefilter
19610X65	chr1	243615008	243615248	AKT3	0	prefilter
19610X65	chr1	243637476	243637876	AKT3	0	prefilter
19610X65	chr1	243645765	243646165	AKT3	0	prefilter
19610X65	chr1	243664707	243664947	AKT3	0	prefilter
19610X65	chr1	243695453	243695853	AKT3	0	prefilter
19610X65	chr1	243843057	243843237	AKT3	0	prefilter
19610X65	chr2	25234169	25234489	DNMT3A	7319459	prefilter
19610X65	chr2	25240236	25240516	DNMT3A	7546466	prefilter
19610X65	chr2	25240585	25240785	DNMT3A	5251822	prefilter
19610X65	chr2	25241494	25241774	DNMT3A	7431135	prefilter
19610X65	chr2	25243840	25244040	DNMT3A	4224870	prefilter
19610X65	chr2	25244496	25244696	DNMT3A	4375657	prefilter
19610X65	chr2	25245152	25245432	DNMT3A	7079875	prefilter
19610X65	chr2	25245942	25246374	DNMT3A	11106547	prefilter
19610X65	chr2	25247004	25247204	DNMT3A	4698735	prefilter
19610X65	chr2	25247530	25247810	DNMT3A	7050039	prefilter
19610X65	chr2	25282336	25282816	DNMT3A	10511977	prefilter
19610X65	chr2	25300071	25300311	DNMT3A	6210701	prefilter
19610X65	chr2	25313828	25314068	DNMT3A	5115557	prefilter
19610X65	chr2	38997159	38997519	SOS1	3853524	prefilter
19610X65	chr2	39006350	39006590	SOS1	3873553	prefilter
19610X65	chr2	39006932	39007292	SOS1	5836135	prefilter
19610X65	chr2	39010523	39010763	SOS1	3816016	prefilter
19610X65	chr2	39012057	39012417	SOS1	6312943	prefilter
19610X65	chr2	39013391	39013631	SOS1	5469893	prefilter
19610X65	chr2	39013788	39014068	SOS1	6517958	prefilter
19610X65	chr2	39014685	39014925	SOS1	3093534	prefilter
19610X65	chr2	39022477	39023317	SOS1	21302645	prefilter
19610X65	chr2	39023933	39024213	SOS1	5005119	prefilter
19610X65	chr2	39035141	39035565	SOS1	8572477	prefilter
19610X65	chr2	39051075	39051355	SOS1	4981603	prefilter
19610X65	chr2	39054538	39054898	SOS1	4463704	prefilter
19610X65	chr2	39056604	39056964	SOS1	6366364	prefilter
19610X65	chr2	39058598	39058878	SOS1	4806650	prefilter
19610X65	chr2	39067550	39067830	SOS1	4464385	prefilter
19610X65	chr2	47403117	47403477	MSH2	5911917	prefilter
19610X65	chr2	47408338	47408618	MSH2	2908545	prefilter
19610X65	chr2	47409993	47410473	MSH2	9796558	prefilter
19610X65	chr2	47412347	47412627	MSH2	4378248	prefilter
19610X65	chr2	47414203	47414483	MSH2	1960313	prefilter
19610X65	chr2	47416222	47416502	MSH2	5426409	prefilter
19610X65	chr2	47429661	47430021	MSH2	5754164	prefilter
19610X65	chr2	47445482	47445722	MSH2	4303921	prefilter
19610X65	chr2	47462952	47463232	MSH2	4387676	prefilter
19610X65	chr2	47466593	47466873	MSH2	4511348	prefilter
19610X65	chr2	47470893	47471133	MSH2	3684825	prefilter
19610X65	chr2	47474907	47475387	MSH2	7383633	prefilter
19610X65	chr2	47476289	47476649	MSH2	8326645	prefilter
19610X65	chr2	47478155	47478635	MSH2	10827092	prefilter
19610X65	chr2	47480603	47480963	MSH2	7663605	prefilter
19610X65	chr2	47790845	47791205	MSH6	7646665	prefilter
19610X65	chr2	47795798	47796158	MSH6	8354119	prefilter
19610X65	chr2	47798503	47801263	MSH6	76725448	prefilter
19610X65	chr2	47803312	47803792	MSH6	10112727	prefilter
19610X65	chr2	47804848	47805088	MSH6	4850245	prefilter
19610X65	chr2	47805542	47805782	MSH6	4550201	prefilter
19610X65	chr2	47806141	47806731	MSH6	12786800	prefilter
19610X65	chr2	74558656	74558936	M1AP	6853522	prefilter
19610X65	chr2	74559613	74559793	M1AP	4123037	prefilter
19610X65	chr2	74560081	74560361	M1AP	7768484	prefilter
19610X65	chr2	74562140	74562500	M1AP	9949843	prefilter
19610X65	chr2	74575368	74575648	M1AP	7062848	prefilter
19610X65	chr2	74576357	74576717	M1AP	8922234	prefilter
19610X65	chr2	74581580	74581940	M1AP	4325099	prefilter
19610X65	chr2	74606959	74607319	M1AP	6981070	prefilter
19610X65	chr2	74614876	74615236	M1AP	7429051	prefilter
19610X65	chr2	74639975	74640335	M1AP	8469529	prefilter
19610X65	chr2	189791735	189792015	PMS1	6141184	prefilter
19610X65	chr2	189795680	189796040	PMS1	6636355	prefilter
19610X65	chr2	189805583	189805823	PMS1	4605636	prefilter
19610X65	chr2	189843902	189844142	PMS1	4279598	prefilter
19610X65	chr2	189852576	189852856	PMS1	5407651	prefilter
19610X65	chr2	189853870	189855223	PMS1	27719444	prefilter
19610X65	chr2	189857404	189857584	PMS1	2069962	prefilter
19610X65	chr2	189863625	189864345	PMS1	12661382	prefilter
19610X65	chr2	189867724	189868004	PMS1	5162808	prefilter
19610X65	chr2	189873396	189873756	PMS1	5081462	prefilter
19610X65	chr3	9750215	9750495	OGG1	5954617	prefilter
19610X65	chr3	9750828	9751308	OGG1	13938976	prefilter
19610X65	chr3	9751679	9752039	OGG1	10095925	prefilter
19610X65	chr3	9754614	9754974	OGG1	8659789	prefilter
19610X65	chr3	9756406	9756686	OGG1	6995205	prefilter
19610X65	chr3	10141837	10142017	VHL	2211024	prefilter
19610X65	chr3	10142077	10142257	VHL	2510023	prefilter
19610X65	chr3	10146435	10146715	VHL	4498035	prefilter
19610X65	chr3	10149694	10149814	VHL	1842932	prefilter
19610X65	chr3	10149874	10150054	VHL	3204595	prefilter
19610X65	chr3	12584447	12584727	RAF1	7790547	prefilter
19610X65	chr3	12584774	12585327	RAF1	17516846	prefilter
19610X65	chr3	12585620	12585860	RAF1	5592769	prefilter
19610X65	chr3	12587524	12587704	RAF1	2514812	prefilter
19610X65	chr3	12590706	12590826	RAF1	2569223	prefilter
19610X65	chr3	12590886	12591066	RAF1	4733097	prefilter
19610X65	chr3	12591630	12591870	RAF1	5553678	prefilter
19610X65	chr3	12599629	12599869	RAF1	4675580	prefilter
19610X65	chr3	12604072	12604352	RAF1	6333337	prefilter
19610X65	chr3	12608704	12608984	RAF1	6987949	prefilter
19610X65	chr3	12609164	12609404	RAF1	6070270	prefilter
19610X65	chr3	12611886	12612126	RAF1	5363167	prefilter
19610X65	chr3	12618438	12618798	RAF1	6688755	prefilter
19610X65	chr3	16595349	16595469	DAZL	1157643	prefilter
19610X65	chr3	16596899	16597139	DAZL	2334842	prefilter
19610X65	chr3	16597425	16597545	DAZL	802061	prefilter
19610X65	chr3	16597952	16598072	DAZL	795103	prefilter
19610X65	chr3	16598385	16598525	DAZL	1971215	prefilter
19610X65	chr3	16598605	16598725	DAZL	285992	prefilter
19610X65	chr3	36993485	36993725	MLH1	5049113	prefilter
19610X65	chr3	36996544	36996784	MLH1	4591856	prefilter
19610X65	chr3	37000884	37001124	MLH1	3791402	prefilter
19610X65	chr3	37004317	37004557	MLH1	4641709	prefilter
19610X65	chr3	37006907	37007147	MLH1	4018879	prefilter
19610X65	chr3	37011935	37012175	MLH1	4730266	prefilter
19610X65	chr3	37014368	37014608	MLH1	4780322	prefilter
19610X65	chr3	37017432	37017672	MLH1	6782303	prefilter
19610X65	chr3	37020246	37020526	MLH1	6648128	prefilter
19610X65	chr3	37028718	37028998	MLH1	5522982	prefilter
19610X65	chr3	37040120	37040360	MLH1	5137403	prefilter
19610X65	chr3	37042179	37042419	MLH1	4771680	prefilter
19610X65	chr3	37047421	37047781	MLH1	6779601	prefilter
19610X65	chr3	37048443	37048683	MLH1	5786539	prefilter
19610X65	chr3	37048840	37049080	MLH1	5693000	prefilter
19610X65	chr3	37050388	37050748	MLH1	8260803	prefilter
19610X65	chr3	41224446	41224833	CTNNB1	8760355	prefilter
19610X65	chr3	41225273	41225940	CTNNB1	17917499	prefilter
19610X65	chr3	41227140	41227420	CTNNB1	5446437	prefilter
19610X65	chr3	41233272	41233938	CTNNB1	19005063	prefilter
19610X65	chr3	41235663	41235903	CTNNB1	5501072	prefilter
19610X65	chr3	41236284	41236564	CTNNB1	7087920	prefilter
19610X65	chr3	50093657	50093937	RBM5	5574127	prefilter
19610X65	chr3	50099896	50100136	RBM5	4484325	prefilter
19610X65	chr3	50100448	50100688	RBM5	5449073	prefilter
19610X65	chr3	50103004	50103244	RBM5	4128353	prefilter
19610X65	chr3	50104158	50104398	RBM5	4960793	prefilter
19610X65	chr3	50110604	50110844	RBM5	4810244	prefilter
19610X65	chr3	50113283	50113643	RBM5	6668905	prefilter
19610X65	chr3	50117174	50117454	RBM5	5862399	prefilter
19610X65	chr3	50118252	50118532	RBM5	6379148	prefilter
19610X65	chr4	1801271	1801821	FGFR3	12166809	prefilter
19610X65	chr4	1801870	1802170	FGFR3	6964732	prefilter
19610X65	chr4	1802834	1803074	FGFR3	4952543	prefilter
19610X65	chr4	1803624	1803904	FGFR3	6105981	prefilter
19610X65	chr4	1804245	1804605	FGFR3	7950910	prefilter
19610X65	chr4	1804755	1805035	FGFR3	7374217	prefilter
19610X65	chr4	1805275	1806092	FGFR3	20412751	prefilter
19610X65	chr4	1806112	1806412	FGFR3	7975041	prefilter
19610X65	chr4	1806474	1806754	FGFR3	7523870	prefilter
19610X65	chr4	1806761	1807001	FGFR3	6220247	prefilter
19610X65	chr4	1807020	1807380	FGFR3	9486717	prefilter
19610X65	chr4	54699558	54699838	KIT	6263099	prefilter
19610X65	chr4	54703628	54703988	KIT	6054107	prefilter
19610X65	chr4	54725773	54726133	KIT	8242746	prefilter
19610X65	chr4	54727339	54727619	KIT	6099128	prefilter
19610X65	chr4	54727755	54728186	KIT	13179846	prefilter
19610X65	chr4	54729270	54729550	KIT	6172850	prefilter
19610X65	chr4	54731253	54731493	KIT	7284731	prefilter
19610X65	chr4	54731794	54732074	KIT	4944863	prefilter
19610X65	chr4	54733015	54733295	KIT	6676494	prefilter
19610X65	chr4	54736433	54736890	KIT	14690917	prefilter
19610X65	chr4	54737107	54737347	KIT	7895977	prefilter
19610X65	chr5	80670023	80670383	MSH3	7325128	prefilter
19610X65	chr5	80672182	80672422	MSH3	6013495	prefilter
19610X65	chr5	80672679	80672919	MSH3	5129770	prefilter
19610X65	chr5	80674915	80675195	MSH3	5505730	prefilter
19610X65	chr5	80678830	80679190	MSH3	7652152	prefilter
19610X65	chr5	80725389	80725629	MSH3	4372675	prefilter
19610X65	chr5	80728788	80729028	MSH3	3736768	prefilter
19610X65	chr5	80741386	80741626	MSH3	4141516	prefilter
19610X65	chr5	80744440	80744680	MSH3	2054955	prefilter
19610X65	chr5	80761472	80761752	MSH3	5909957	prefilter
19610X65	chr5	80767846	80768206	MSH3	6812229	prefilter
19610X65	chr5	80768739	80769099	MSH3	6450072	prefilter
19610X65	chr5	80775606	80775846	MSH3	3290618	prefilter
19610X65	chr5	80778658	80778898	MSH3	4305344	prefilter
19610X65	chr5	80787498	80787738	MSH3	5498596	prefilter
19610X65	chr5	80813522	80813802	MSH3	6504796	prefilter
19610X65	chr5	80854043	80854403	MSH3	6369310	prefilter
19610X65	chr5	80864737	80865017	MSH3	4518936	prefilter
19610X65	chr5	80873021	80873381	MSH3	5407154	prefilter
19610X65	chr5	112754809	112755089	APC	4633380	prefilter
19610X65	chr5	112766228	112766508	APC	4552297	prefilter
19610X65	chr5	112767109	112767469	APC	6783560	prefilter
19610X65	chr5	112775543	112775823	APC	2824036	prefilter
19610X65	chr5	112780706	112780986	APC	5207950	prefilter
19610X65	chr5	112792347	112792627	APC	5004306	prefilter
19610X65	chr5	112818895	112819415	APC	12860792	prefilter
19610X65	chr5	112821803	112822083	APC	5499259	prefilter
19610X65	chr5	112827037	112827317	APC	5774521	prefilter
19610X65	chr5	112827827	112828077	APC	4481127	prefilter
19610X65	chr5	112828774	112829054	APC	4959112	prefilter
19610X65	chr5	112834878	112835238	APC	8360779	prefilter
19610X65	chr5	112837474	112844219	APC	189540932	prefilter
19610X65	chr6	31740400	31740680	MSH5	130	prefilter
19610X65	chr6	31741084	31741364	MSH5	208136	prefilter
19610X65	chr6	31742797	31743259	MSH5	135	prefilter
19610X65	chr6	31743824	31744104	MSH5	68	prefilter
19610X65	chr6	31744124	31744364	MSH5	0	prefilter
19610X65	chr6	31744473	31744653	MSH5	71	prefilter
19610X65	chr6	31745158	31745398	MSH5	135	prefilter
19610X65	chr6	31747319	31747499	MSH5	0	prefilter
19610X65	chr6	31753230	31753718	MSH5	372	prefilter
19610X65	chr6	31758089	31758369	MSH5	0	prefilter
19610X65	chr6	31758464	31758940	MSH5	87	prefilter
19610X65	chr6	31759017	31759257	MSH5	0	prefilter
19610X65	chr6	31759348	31759588	MSH5	0	prefilter
19610X65	chr6	31759700	31760293	MSH5	106	prefilter
19610X65	chr6	31760624	31760904	MSH5	0	prefilter
19610X65	chr6	31761103	31761343	MSH5	142	prefilter
19610X65	chr6	31761403	31761683	MSH5	1	prefilter
19610X65	chr6	31761746	31762026	MSH5	0	prefilter
19610X65	chr6	31762028	31762268	MSH5	65	prefilter
19610X65	chr6	151807838	151808378	ESR1	9170011	prefilter
19610X65	chr6	151842512	151842872	ESR1	8333047	prefilter
19610X65	chr6	151880593	151880833	ESR1	4333899	prefilter
19610X65	chr6	151944100	151944580	ESR1	10496163	prefilter
19610X65	chr6	152011585	152011865	ESR1	6045615	prefilter
19610X65	chr6	152060917	152061197	ESR1	5505859	prefilter
19610X65	chr6	152094296	152094656	ESR1	8416701	prefilter
19610X65	chr6	152098667	152099027	ESR1	9389801	prefilter
19610X65	chr6	159800285	159800465	PNLDC1	2790451	prefilter
19610X65	chr6	159800710	159800890	PNLDC1	4209483	prefilter
19610X65	chr6	159801029	159801269	PNLDC1	6001248	prefilter
19610X65	chr6	159803200	159803380	PNLDC1	2857787	prefilter
19610X65	chr6	159803886	159804166	PNLDC1	5613846	prefilter
19610X65	chr6	159804473	159804713	PNLDC1	5273214	prefilter
19610X65	chr6	159805913	159806153	PNLDC1	5533704	prefilter
19610X65	chr6	159808658	159808898	PNLDC1	5829283	prefilter
19610X65	chr6	159808946	159809226	PNLDC1	6834563	prefilter
19610X65	chr6	159809940	159810180	PNLDC1	5791935	prefilter
19610X65	chr6	159811623	159811863	PNLDC1	4333602	prefilter
19610X65	chr6	159813538	159813718	PNLDC1	3142650	prefilter
19610X65	chr6	159815881	159816121	PNLDC1	3839506	prefilter
19610X65	chr6	159816479	159816659	PNLDC1	2557097	prefilter
19610X65	chr6	159817040	159817220	PNLDC1	2753283	prefilter
19610X65	chr7	5978586	5978766	PMS2	700306	prefilter
19610X65	chr7	5986949	5987069	PMS2	948421	prefilter
19610X65	chr7	5989737	5990017	PMS2	3281002	prefilter
19610X65	chr7	5991895	5992135	PMS2	3037485	prefilter
19610X65	chr7	5995463	5995703	PMS2	4468943	prefilter
19610X65	chr7	5997254	5997494	PMS2	1548667	prefilter
19610X65	chr7	6002484	6002604	PMS2	411495	prefilter
19610X65	chr7	43583166	43583286	STK17A	837991	prefilter
19610X65	chr7	43595827	43596187	STK17A	5572938	prefilter
19610X65	chr7	43608188	43608468	STK17A	6543754	prefilter
19610X65	chr7	43619520	43619800	STK17A	6856034	prefilter
19610X65	chr7	43623506	43623978	STK17A	7057716	prefilter
19610X65	chr7	43624438	43624918	STK17A	10159459	prefilter
19610X65	chr7	100180614	100180734	STAG3	651806	prefilter
19610X65	chr7	100182021	100182141	STAG3	892866	prefilter
19610X65	chr7	100188854	100188974	STAG3	1267390	prefilter
19610X65	chr7	100205165	100205445	STAG3	6897711	prefilter
19610X65	chr7	100210918	100211278	STAG3	7585228	prefilter
19610X65	chr7	100211367	100211607	STAG3	6780686	prefilter
19610X65	chr7	100211715	100211955	STAG3	6442613	prefilter
19610X65	chr7	100213650	100213890	STAG3	6127175	prefilter
19610X65	chr7	100213919	100214039	STAG3	2406204	prefilter
19610X65	chr7	140734685	140734925	BRAF	810698	prefilter
19610X65	chr7	140739739	140739859	BRAF	523033	prefilter
19610X65	chr7	140739899	140740019	BRAF	1233328	prefilter
19610X65	chr7	140749212	140749332	BRAF	1579218	prefilter
19610X65	chr7	140749372	140749492	BRAF	1952902	prefilter
19610X65	chr7	140753210	140753454	BRAF	5806615	prefilter
19610X65	chr7	140754120	140754300	BRAF	3093247	prefilter
19610X65	chr7	140776820	140776940	BRAF	1324505	prefilter
19610X65	chr7	140777060	140777180	BRAF	650832	prefilter
19610X65	chr7	140777913	140778153	BRAF	4002697	prefilter
19610X65	chr7	140781489	140781729	BRAF	3607022	prefilter
19610X65	chr7	140782949	140783069	BRAF	1599648	prefilter
19610X65	chr7	140783089	140783229	BRAF	2455712	prefilter
19610X65	chr7	140801346	140801486	BRAF	1251346	prefilter
19610X65	chr7	140801506	140801626	BRAF	1429492	prefilter
19610X65	chr7	140807891	140808131	BRAF	2395850	prefilter
19610X65	chr7	140808823	140808943	BRAF	678301	prefilter
19610X65	chr7	140834500	140834620	BRAF	782601	prefilter
19610X65	chr7	140834860	140834980	BRAF	426044	prefilter
19610X65	chr8	22289767	22290007	PIWIL2	5323220	prefilter
19610X65	chr8	22290169	22290409	PIWIL2	6070500	prefilter
19610X65	chr8	22303935	22304295	PIWIL2	8797046	prefilter
19610X65	chr8	22304706	22304946	PIWIL2	5956892	prefilter
19610X65	chr8	22305851	22306091	PIWIL2	4991450	prefilter
19610X65	chr8	22307863	22308143	PIWIL2	5107855	prefilter
19610X65	chr8	22314258	22314498	PIWIL2	6755845	prefilter
19610X65	chr8	22314967	22315207	PIWIL2	5752347	prefilter
19610X65	chr8	22316169	22316409	PIWIL2	4671215	prefilter
19610X65	chr8	22318102	22318342	PIWIL2	5136858	prefilter
19610X65	chr8	22352845	22353325	PIWIL2	11257233	prefilter
19610X65	chr8	22354204	22354444	PIWIL2	5311188	prefilter
19610X65	chr8	22355285	22355565	PIWIL2	6264361	prefilter
19610X65	chr8	30841940	30849380	TEX15	191170490	prefilter
19610X65	chr8	30858569	30858929	TEX15	4888909	prefilter
19610X65	chr8	30859844	30860124	TEX15	1904856	prefilter
19610X65	chr8	30867203	30867563	TEX15	4857691	prefilter
19610X65	chr9	841775	841895	DMRT1	1673471	prefilter
19610X65	chr9	842015	842255	DMRT1	2328956	prefilter
19610X65	chr9	846871	847231	DMRT1	8224631	prefilter
19610X65	chr9	893813	894293	DMRT1	11965337	prefilter
19610X65	chr9	21968137	21968317	CDKN2A	2731491	prefilter
19610X65	chr9	21969674	21969854	CDKN2A	2357367	prefilter
19610X65	chr9	21970815	21971295	CDKN2A	8761327	prefilter
19610X65	chr9	21974612	21974892	CDKN2A	5059864	prefilter
19610X65	chr9	21994055	21994415	CDKN2A	5653415	prefilter
19610X65	chr9	83970066	83970426	HNRNPK	6696423	prefilter
19610X65	chr9	83970658	83970898	HNRNPK	2429328	prefilter
19610X65	chr9	83972728	83973088	HNRNPK	5389588	prefilter
19610X65	chr9	83973222	83973462	HNRNPK	4074778	prefilter
19610X65	chr9	83974433	83974673	HNRNPK	3293552	prefilter
19610X65	chr9	83975343	83975583	HNRNPK	4753403	prefilter
19610X65	chr9	83976903	83977143	HNRNPK	4608127	prefilter
19610X65	chr9	83977617	83977857	HNRNPK	4655637	prefilter
19610X65	chr9	83978133	83978253	HNRNPK	777358	prefilter
19610X65	chr9	95449770	95450010	PTCH1	5360839	prefilter
19610X65	chr9	95453409	95453689	PTCH1	6110598	prefilter
19610X65	chr9	95456204	95456484	PTCH1	6209794	prefilter
19610X65	chr9	95457913	95458393	PTCH1	12069108	prefilter
19610X65	chr9	95467030	95467510	PTCH1	9193882	prefilter
19610X65	chr9	95468652	95469252	PTCH1	14225485	prefilter
19610X65	chr9	95469752	95469992	PTCH1	5531756	prefilter
19610X65	chr9	95475956	95476236	PTCH1	7278847	prefilter
19610X65	chr9	95476688	95476928	PTCH1	5877732	prefilter
19610X65	chr9	95477484	95477764	PTCH1	6994692	prefilter
19610X65	chr9	95477980	95478260	PTCH1	6876007	prefilter
19610X65	chr9	95478981	95479221	PTCH1	6012178	prefilter
19610X65	chr9	95479889	95480169	PTCH1	7773248	prefilter
19610X65	chr9	95480309	95480669	PTCH1	8508881	prefilter
19610X65	chr9	95481874	95482288	PTCH1	9318743	prefilter
19610X65	chr9	95485649	95485889	PTCH1	6485344	prefilter
19610X65	chr9	95506323	95506683	PTCH1	5238306	prefilter
19610X65	chr9	95516440	95516560	PTCH1	708975	prefilter
19610X65	chr9	97684861	97685101	XPA	2900743	prefilter
19610X65	chr9	97686998	97687358	XPA	4817171	prefilter
19610X65	chr9	97689466	97689706	XPA	3963992	prefilter
19610X65	chr9	124482643	124483123	NR5A1	8842451	prefilter
19610X65	chr9	124491014	124491294	NR5A1	4498601	prefilter
19610X65	chr9	124492969	124493209	NR5A1	5615053	prefilter
19610X65	chr9	124499982	124500462	NR5A1	10661547	prefilter
19610X65	chr9	124500582	124500822	NR5A1	5367519	prefilter
19610X65	chr9	124503009	124503464	NR5A1	8192698	prefilter
19610X65	chr10	43100350	43100830	RET	9272944	prefilter
19610X65	chr10	43102225	43102705	RET	12756785	prefilter
19610X65	chr10	43105012	43105312	RET	5162516	prefilter
19610X65	chr10	43106293	43106653	RET	8807653	prefilter
19610X65	chr10	43108950	43109310	RET	9302270	prefilter
19610X65	chr10	43111096	43111576	RET	12050720	prefilter
19610X65	chr10	43116565	43116805	RET	2716815	prefilter
19610X65	chr10	43118306	43118486	RET	4299749	prefilter
19610X65	chr10	43119458	43119818	RET	8866210	prefilter
19610X65	chr10	43120002	43120282	RET	7260782	prefilter
19610X65	chr10	43121861	43122101	RET	6788030	prefilter
19610X65	chr10	43123599	43123879	RET	7026662	prefilter
19610X65	chr10	43124812	43125052	RET	5877996	prefilter
19610X65	chr10	121483630	121483870	FGFR2	5664620	prefilter
19610X65	chr10	121485323	121485603	FGFR2	6018512	prefilter
19610X65	chr10	121487269	121487509	FGFR2	5539698	prefilter
19610X65	chr10	121487912	121488192	FGFR2	5526568	prefilter
19610X65	chr10	121496447	121496807	FGFR2	6452557	prefilter
19610X65	chr10	121498430	121498670	FGFR2	4375747	prefilter
19610X65	chr10	121500746	121501026	FGFR2	6793178	prefilter
19610X65	chr10	121503725	121504005	FGFR2	5657453	prefilter
19610X65	chr10	121515038	121515398	FGFR2	7989787	prefilter
19610X65	chr10	121517251	121517559	FGFR2	7398395	prefilter
19610X65	chr10	121518615	121518895	FGFR2	6006199	prefilter
19610X65	chr10	121519894	121520254	FGFR2	8223973	prefilter
19610X65	chr10	121538513	121538793	FGFR2	5223114	prefilter
19610X65	chr10	121551194	121551554	FGFR2	5696769	prefilter
19610X65	chr10	121564418	121564658	FGFR2	4561938	prefilter
19610X65	chr10	121565331	121565811	FGFR2	9864590	prefilter
19610X65	chr11	532637	532757	HRAS	38	prefilter
19610X65	chr11	533298	533652	HRAS	39	prefilter
19610X65	chr11	533715	533995	HRAS	109	prefilter
19610X65	chr11	534154	534434	HRAS	34	prefilter
19610X65	chr11	32389018	32389298	WT1	6537417	prefilter
19610X65	chr11	32391858	32392178	WT1	7064286	prefilter
19610X65	chr11	32392550	32392870	WT1	7877392	prefilter
19610X65	chr11	32396192	32396472	WT1	7460866	prefilter
19610X65	chr11	32399876	32400116	WT1	5839040	prefilter
19610X65	chr11	32416395	32416635	WT1	6480584	prefilter
19610X65	chr11	32417495	32417735	WT1	4006777	prefilter
19610X65	chr11	32427887	32428127	WT1	5359811	prefilter
19610X65	chr11	32428418	32428698	WT1	6614635	prefilter
19610X65	chr11	32430414	32430654	WT1	2327786	prefilter
19610X65	chr11	32434610	32434910	WT1	5311797	prefilter
19610X65	chr11	32435030	32435270	WT1	2990544	prefilter
19610X65	chr11	36573189	36576549	RAG1	103202201	prefilter
19610X65	chr11	94459314	94459494	MRE11	3046224	prefilter
19610X65	chr11	94459554	94459674	MRE11	2115333	prefilter
19610X65	chr11	94460866	94461106	MRE11	3632600	prefilter
19610X65	chr11	94464036	94464156	MRE11	987087	prefilter
19610X65	chr11	94464196	94464316	MRE11	1286203	prefilter
19610X65	chr11	94467733	94467973	MRE11	4364040	prefilter
19610X65	chr11	94470376	94470736	MRE11	6912467	prefilter
19610X65	chr11	94471486	94471606	MRE11	1141668	prefilter
19610X65	chr11	94471726	94471846	MRE11	1234254	prefilter
19610X65	chr11	94476226	94476466	MRE11	3696021	prefilter
19610X65	chr11	94478665	94478945	MRE11	5320280	prefilter
19610X65	chr11	94479597	94479837	MRE11	3521318	prefilter
19610X65	chr11	94485824	94485944	MRE11	1138236	prefilter
19610X65	chr11	94486064	94486184	MRE11	806500	prefilter
19610X65	chr11	94490759	94491039	MRE11	4424763	prefilter
19610X65	chr11	94586968	94587328	PIWIL4	533598	prefilter
19610X65	chr11	94589056	94589296	PIWIL4	23642	prefilter
19610X65	chr11	94593439	94593719	PIWIL4	4377144	prefilter
19610X65	chr11	94595247	94595487	PIWIL4	6294777	prefilter
19610X65	chr11	94603900	94604140	PIWIL4	3656246	prefilter
19610X65	chr11	94607359	94607719	PIWIL4	6620144	prefilter
19610X65	chr11	94608514	94608754	PIWIL4	5275835	prefilter
19610X65	chr11	94616408	94616648	PIWIL4	4863775	prefilter
19610X65	chr11	94617890	94618170	PIWIL4	6702528	prefilter
19610X65	chr11	94619682	94620210	PIWIL4	14827215	prefilter
19610X65	chr11	94620812	94621052	PIWIL4	5397315	prefilter
19610X65	chr11	108227540	108227952	ATM	8158260	prefilter
19610X65	chr11	108229110	108229390	ATM	1493867	prefilter
19610X65	chr11	108235572	108235932	ATM	3114928	prefilter
19610X65	chr11	108317307	108317587	ATM	3162180	prefilter
19610X65	chr11	108319886	108320126	ATM	3461888	prefilter
19610X65	chr11	108321240	108321480	ATM	2252988	prefilter
19610X65	chr11	108325247	108325607	ATM	2637359	prefilter
19610X65	chr11	108325961	108326321	ATM	5919432	prefilter
19610X65	chr11	108327581	108327821	ATM	3432398	prefilter
19610X65	chr11	108328949	108329309	ATM	5355704	prefilter
19610X65	chr11	108330112	108330507	ATM	8356720	prefilter
19610X65	chr11	108334899	108335179	ATM	2369328	prefilter
19610X65	chr11	108335783	108336023	ATM	3114796	prefilter
19610X65	chr11	108343156	108343436	ATM	4466781	prefilter
19610X65	chr11	108345667	108345998	ATM	6704193	prefilter
19610X65	chr11	108347202	108347442	ATM	3144022	prefilter
19610X65	chr11	108353703	108353943	ATM	4802856	prefilter
19610X65	chr11	108354722	108354962	ATM	3591370	prefilter
19610X65	chr11	108365010	108365583	ATM	13855469	prefilter
19610X65	chr11	116835691	116836051	APOA1	7464767	prefilter
19610X65	chr11	116836111	116836531	APOA1	9599910	prefilter
19610X65	chr11	119206395	119206695	CBL	3584552	prefilter
19610X65	chr11	119232331	119232811	CBL	8689093	prefilter
19610X65	chr11	119271668	119271948	CBL	5116713	prefilter
19610X65	chr11	119273806	119274086	CBL	5123405	prefilter
19610X65	chr11	119274752	119275032	CBL	5276605	prefilter
19610X65	chr11	119275925	119276205	CBL	6583148	prefilter
19610X65	chr11	119277680	119277920	CBL	5517457	prefilter
19610X65	chr11	119278071	119278391	CBL	7647879	prefilter
19610X65	chr11	119278421	119278801	CBL	11078539	prefilter
19610X65	chr11	119298269	119298629	CBL	7951158	prefilter
19610X65	chr11	119299398	119299878	CBL	11802925	prefilter
19610X65	chr11	119307982	119308162	CBL	1302136	prefilter
19610X65	chr12	25209733	25209973	KRAS	3886754	prefilter
19610X65	chr12	25215360	25215640	KRAS	5765891	prefilter
19610X65	chr12	25225553	25225693	KRAS	2842957	prefilter
19610X65	chr12	25225713	25225833	KRAS	1754012	prefilter
19610X65	chr12	25227162	25227462	KRAS	5872169	prefilter
19610X65	chr12	25245154	25245454	KRAS	6911166	prefilter
19610X65	chr12	54280785	54280905	HNRNPA1	971512	prefilter
19610X65	chr12	54281324	54281564	HNRNPA1	4360447	prefilter
19610X65	chr12	54281728	54281848	HNRNPA1	2028684	prefilter
19610X65	chr12	54281888	54282008	HNRNPA1	2424697	prefilter
19610X65	chr12	54282015	54282135	HNRNPA1	2329045	prefilter
19610X65	chr12	54282255	54282957	HNRNPA1	16290473	prefilter
19610X65	chr12	54283749	54283869	HNRNPA1	1381591	prefilter
19610X65	chr12	54283909	54284029	HNRNPA1	1637212	prefilter
19610X65	chr12	54284194	54284374	HNRNPA1	2087840	prefilter
19610X65	chr12	101729041	101729281	SYCP3	4270698	prefilter
19610X65	chr12	101731497	101731737	SYCP3	3300851	prefilter
19610X65	chr12	101733504	101733744	SYCP3	4845197	prefilter
19610X65	chr12	101734865	101735105	SYCP3	3736313	prefilter
19610X65	chr12	112446217	112446337	PTPN11	2044461	prefilter
19610X65	chr12	112446368	112446488	PTPN11	1853132	prefilter
19610X65	chr12	112450227	112450587	PTPN11	7882465	prefilter
19610X65	chr12	112453111	112453291	PTPN11	3136251	prefilter
19610X65	chr12	112453351	112453471	PTPN11	2088170	prefilter
19610X65	chr12	112454502	112454742	PTPN11	2694211	prefilter
19610X65	chr12	112472872	112473112	PTPN11	3580478	prefilter
19610X65	chr12	112477580	112477810	PTPN11	5095488	prefilter
19610X65	chr12	112477816	112477936	PTPN11	2457799	prefilter
19610X65	chr12	112477976	112478096	PTPN11	1991202	prefilter
19610X65	chr12	112481986	112482106	PTPN11	1208374	prefilter
19610X65	chr12	112482139	112482259	PTPN11	1668900	prefilter
19610X65	chr12	112486368	112486728	PTPN11	7826529	prefilter
19610X65	chr12	112488369	112488596	PTPN11	5244014	prefilter
19610X65	chr12	112488936	112489216	PTPN11	4472621	prefilter
19610X65	chr12	130342510	130342750	PIWIL1	0	prefilter
19610X65	chr12	130342925	130343165	PIWIL1	0	prefilter
19610X65	chr12	130345615	130346015	PIWIL1	0	prefilter
19610X65	chr12	130346237	130346717	PIWIL1	52	prefilter
19610X65	chr12	130348023	130348263	PIWIL1	0	prefilter
19610X65	chr12	130349097	130349577	PIWIL1	0	prefilter
19610X65	chr12	130349791	130350031	PIWIL1	0	prefilter
19610X65	chr12	130354400	130354800	PIWIL1	66	prefilter
19610X65	chr12	130354826	130355066	PIWIL1	122	prefilter
19610X65	chr12	130357397	130357637	PIWIL1	0	prefilter
19610X65	chr12	130361040	130361669	PIWIL1	118	prefilter
19610X65	chr12	130362681	130363267	PIWIL1	312595	prefilter
19610X65	chr12	130366995	130367395	PIWIL1	209	prefilter
19610X65	chr12	130371049	130371658	PIWIL1	963021	prefilter
19610X65	chr12	132635818	132636098	POLE	6137479	prefilter
19610X65	chr12	132637936	132638216	POLE	6563368	prefilter
19610X65	chr12	132639031	132639391	POLE	8053641	prefilter
19610X65	chr12	132641569	132641929	POLE	8781822	prefilter
19610X65	chr12	132642107	132643088	POLE	25011305	prefilter
19610X65	chr12	132657269	132657509	POLE	6292297	prefilter
19610X65	chr12	132657799	132658039	POLE	6593227	prefilter
19610X65	chr12	132659222	132659582	POLE	7819520	prefilter
19610X65	chr12	132660886	132661246	POLE	6687142	prefilter
19610X65	chr12	132661465	132661745	POLE	6395435	prefilter
19610X65	chr12	132663936	132664216	POLE	7343832	prefilter
19610X65	chr12	132664296	132664536	POLE	6609990	prefilter
19610X65	chr12	132665236	132665516	POLE	6777994	prefilter
19610X65	chr12	132667435	132667715	POLE	5852018	prefilter
19610X65	chr12	132668289	132669015	POLE	16620442	prefilter
19610X65	chr12	132673501	132673781	POLE	5562917	prefilter
19610X65	chr12	132675337	132675577	POLE	6323122	prefilter
19610X65	chr12	132675657	132675897	POLE	6862761	prefilter
19610X65	chr12	132676029	132676269	POLE	6491477	prefilter
19610X65	chr12	132676479	132676719	POLE	6476432	prefilter
19610X65	chr12	132677283	132677788	POLE	13067016	prefilter
19610X65	chr12	132679434	132679714	POLE	7081245	prefilter
19610X65	chr12	132679880	132680290	POLE	10691966	prefilter
19610X65	chr12	132680527	132680767	POLE	5877772	prefilter
19610X65	chr12	132687224	132687404	POLE	1521285	prefilter
19610X65	chr13	32336150	32341310	BRCA2	123678980	prefilter
19610X65	chr13	32344485	32344725	BRCA2	2917158	prefilter
19610X65	chr13	32356338	32356698	BRCA2	5917767	prefilter
19610X65	chr13	32357655	32358015	BRCA2	5306670	prefilter
19610X65	chr13	32362428	32362788	BRCA2	5684094	prefilter
19610X65	chr13	32363116	32363596	BRCA2	8243191	prefilter
19610X65	chr13	32370339	32370619	BRCA2	4421357	prefilter
19610X65	chr13	32370888	32371168	BRCA2	5227900	prefilter
19610X65	chr13	32379936	32380216	BRCA2	4230139	prefilter
19610X65	chr13	32394571	32395051	BRCA2	9468257	prefilter
19610X65	chr13	32396831	32397111	BRCA2	5091578	prefilter
19610X65	chr13	48342536	48342776	RB1	4351098	prefilter
19610X65	chr13	48345019	48345259	RB1	3228407	prefilter
19610X65	chr13	48347754	48347934	RB1	700888	prefilter
19610X65	chr13	48348869	48349109	RB1	2954657	prefilter
19610X65	chr13	48359952	48360192	RB1	3567493	prefilter
19610X65	chr13	48368445	48368685	RB1	3367201	prefilter
19610X65	chr13	48373328	48373568	RB1	3681077	prefilter
19610X65	chr13	48376856	48377096	RB1	4564134	prefilter
19610X65	chr13	48379503	48379703	RB1	2206365	prefilter
19610X65	chr13	48379967	48380327	RB1	4332016	prefilter
19610X65	chr13	48381183	48381539	RB1	6667078	prefilter
19610X65	chr13	48452913	48453153	RB1	3919928	prefilter
19610X65	chr13	48456136	48456416	RB1	5513150	prefilter
19610X65	chr13	48459620	48459900	RB1	4859742	prefilter
19610X65	chr13	48463663	48463903	RB1	3139786	prefilter
19610X65	chr13	48464934	48465454	RB1	10465124	prefilter
19610X65	chr13	48473285	48473465	RB1	2355133	prefilter
19610X65	chr13	48476632	48476912	RB1	5737782	prefilter
19610X65	chr13	48477289	48477469	RB1	2107464	prefilter
19610X65	chr13	48479913	48480153	RB1	4452480	prefilter
19610X65	chr13	108208462	108211342	LIG4	88936422	prefilter
19610X65	chr14	45135925	45136645	FANCM	16337738	prefilter
19610X65	chr14	45136975	45137335	FANCM	6195866	prefilter
19610X65	chr14	45140550	45140790	FANCM	2999834	prefilter
19610X65	chr14	45159008	45159368	FANCM	2817623	prefilter
19610X65	chr14	45164282	45164642	FANCM	6325236	prefilter
19610X65	chr14	45170527	45170807	FANCM	3707445	prefilter
19610X65	chr14	45172992	45173272	FANCM	5225828	prefilter
19610X65	chr14	45175003	45177043	FANCM	46154956	prefilter
19610X65	chr14	45196059	45196659	FANCM	12861584	prefilter
19610X65	chr14	45198549	45199029	FANCM	7559098	prefilter
19610X65	chr14	75018764	75019044	MLH3	5782446	prefilter
19610X65	chr14	75022736	75023096	MLH3	8885609	prefilter
19610X65	chr14	75030482	75030762	MLH3	5918290	prefilter
19610X65	chr14	75032003	75032243	MLH3	4220691	prefilter
19610X65	chr14	75033334	75033574	MLH3	5261758	prefilter
19610X65	chr14	75046275	75049755	MLH3	93953415	prefilter
19610X65	chr14	81062063	81062303	TSHR	4272370	prefilter
19610X65	chr14	81068171	81068411	TSHR	3816620	prefilter
19610X65	chr14	81087871	81088111	TSHR	4422539	prefilter
19610X65	chr14	81092449	81092689	TSHR	5019314	prefilter
19610X65	chr14	81096553	81096793	TSHR	6095100	prefilter
19610X65	chr14	81108293	81108533	TSHR	2584160	prefilter
19610X65	chr14	81142865	81144425	TSHR	43831343	prefilter
19610X65	chr14	95091104	95091464	DICER1	6929659	prefilter
19610X65	chr14	95093782	95094262	DICER1	9487587	prefilter
19610X65	chr14	95095704	95096784	DICER1	28117116	prefilter
19610X65	chr14	95099717	95099997	DICER1	3719258	prefilter
19610X65	chr14	95103256	95104216	DICER1	24318658	prefilter
19610X65	chr14	95104978	95105338	DICER1	7714168	prefilter
19610X65	chr14	95105610	95105850	DICER1	5927953	prefilter
19610X65	chr14	95105952	95106312	DICER1	8220879	prefilter
19610X65	chr14	95107544	95107824	DICER1	2462476	prefilter
19610X65	chr14	95111246	95111526	DICER1	5600711	prefilter
19610X65	chr14	95112089	95112329	DICER1	4478035	prefilter
19610X65	chr14	95113018	95113298	DICER1	5066811	prefilter
19610X65	chr14	95115604	95115884	DICER1	5836243	prefilter
19610X65	chr14	95116334	95116814	DICER1	8990974	prefilter
19610X65	chr14	95117548	95117828	DICER1	6099964	prefilter
19610X65	chr14	95124132	95124732	DICER1	14939965	prefilter
19610X65	chr14	95129372	95129732	DICER1	6818022	prefilter
19610X65	chr14	95129985	95130265	DICER1	5536226	prefilter
19610X65	chr14	95131434	95131714	DICER1	5638212	prefilter
19610X65	chr14	95132416	95132776	DICER1	5130604	prefilter
19610X65	chr14	95133246	95133526	DICER1	6063667	prefilter
19610X65	chr14	103963007	103963247	TDRD9	4244295	prefilter
19610X65	chr14	103965263	103965623	TDRD9	6087514	prefilter
19610X65	chr14	103966630	103966910	TDRD9	3605942	prefilter
19610X65	chr14	103970461	103970701	TDRD9	4044334	prefilter
19610X65	chr14	103975291	103975651	TDRD9	4901405	prefilter
19610X65	chr14	103991072	103991312	TDRD9	4079966	prefilter
19610X65	chr14	103994269	103994681	TDRD9	7764440	prefilter
19610X65	chr14	103995688	103995868	TDRD9	2330052	prefilter
19610X65	chr14	103998556	103998796	TDRD9	2885282	prefilter
19610X65	chr14	104004166	104004406	TDRD9	2988067	prefilter
19610X65	chr14	104005199	104005479	TDRD9	4614609	prefilter
19610X65	chr14	104006291	104006925	TDRD9	14241876	prefilter
19610X65	chr14	104024504	104024744	TDRD9	2510908	prefilter
19610X65	chr14	104025490	104025850	TDRD9	6000310	prefilter
19610X65	chr14	104025971	104026211	TDRD9	5084115	prefilter
19610X65	chr14	104026569	104027049	TDRD9	11562798	prefilter
19610X65	chr15	40700992	40701272	RAD51	4522305	prefilter
19610X65	chr15	40701666	40701786	RAD51	371573	prefilter
19610X65	chr15	40706115	40706355	RAD51	4054368	prefilter
19610X65	chr15	40708950	40709190	RAD51	4357843	prefilter
19610X65	chr15	40718732	40718972	RAD51	4306269	prefilter
19610X65	chr15	40728647	40728887	RAD51	4593279	prefilter
19610X65	chr15	40729429	40729709	RAD51	5630005	prefilter
19610X65	chr15	40729773	40730053	RAD51	7238395	prefilter
19610X65	chr15	40730975	40731255	RAD51	5692615	prefilter
19610X65	chr15	66434952	66435072	MAP2K1	1725383	prefilter
19610X65	chr15	66435192	66435312	MAP2K1	1288258	prefilter
19610X65	chr15	66436679	66436799	MAP2K1	3015434	prefilter
19610X65	chr15	66436819	66436959	MAP2K1	3576291	prefilter
19610X65	chr15	66443198	66443438	MAP2K1	3535789	prefilter
19610X65	chr15	66444591	66444771	MAP2K1	19926	prefilter
19610X65	chr15	66481677	66481817	MAP2K1	226094	prefilter
19610X65	chr15	66481837	66481957	MAP2K1	119362	prefilter
19610X65	chr15	66484910	66485030	MAP2K1	1156	prefilter
19610X65	chr15	66485150	66485270	MAP2K1	7469	prefilter
19610X65	chr15	66487140	66487380	MAP2K1	183590	prefilter
19610X65	chr15	66489125	66489365	MAP2K1	117114	prefilter
19610X65	chr15	66489650	66489830	MAP2K1	12939	prefilter
19610X65	chr15	66490437	66490557	MAP2K1	683	prefilter
19610X65	chr15	89247569	89247809	FANCI	4873865	prefilter
19610X65	chr15	89258620	89258860	FANCI	4571984	prefilter
19610X65	chr15	89260638	89260918	FANCI	5959966	prefilter
19610X65	chr15	89261523	89261939	FANCI	9698137	prefilter
19610X65	chr15	89263349	89263529	FANCI	2236070	prefilter
19610X65	chr15	89263824	89264104	FANCI	6801383	prefilter
19610X65	chr15	89264444	89264684	FANCI	4953339	prefilter
19610X65	chr15	89268322	89268602	FANCI	4677406	prefilter
19610X65	chr15	89273303	89273543	FANCI	805645	prefilter
19610X65	chr15	89274096	89274376	FANCI	4427794	prefilter
19610X65	chr15	89276621	89276981	FANCI	6526359	prefilter
19610X65	chr15	89278610	89278850	FANCI	4121862	prefilter
19610X65	chr15	89281095	89281375	FANCI	5867309	prefilter
19610X65	chr15	89281680	89281920	FANCI	5429136	prefilter
19610X65	chr15	89283073	89283313	FANCI	4552330	prefilter
19610X65	chr15	89285017	89285297	FANCI	4947963	prefilter
19610X65	chr15	89290127	89290367	FANCI	4502426	prefilter
19610X65	chr15	89291543	89291783	FANCI	4759088	prefilter
19610X65	chr15	89292596	89293142	FANCI	13907407	prefilter
19610X65	chr15	89293735	89294095	FANCI	5899939	prefilter
19610X65	chr15	89294824	89295184	FANCI	6080224	prefilter
19610X65	chr15	89299703	89300063	FANCI	8533530	prefilter
19610X65	chr15	89300222	89300462	FANCI	5684162	prefilter
19610X65	chr15	89301264	89301504	FANCI	5391442	prefilter
19610X65	chr15	89303799	89303979	FANCI	3236852	prefilter
19610X65	chr15	89305038	89305495	FANCI	12754793	prefilter
19610X65	chr15	89305531	89305771	FANCI	6942738	prefilter
19610X65	chr15	89305920	89306280	FANCI	8328649	prefilter
19610X65	chr15	89307394	89307754	FANCI	9078671	prefilter
19610X65	chr15	89312818	89313058	FANCI	2013481	prefilter
19610X65	chr15	89314539	89314779	FANCI	3362083	prefilter
19610X65	chr15	89315215	89315455	FANCI	5185954	prefilter
19610X65	chr16	79322	79802	MPG	11871249	prefilter
19610X65	chr16	82974	83334	MPG	6822884	prefilter
19610X65	chr16	85287	85887	MPG	13980094	prefilter
19610X65	chr16	2090197	2090909	PKD1	14462390	prefilter
19610X65	chr16	2091029	2091149	PKD1	1677877	prefilter
19610X65	chr16	2091330	2091450	PKD1	1083819	prefilter
19610X65	chr16	2091570	2091690	PKD1	1736140	prefilter
19610X65	chr16	2091703	2092257	PKD1	11224700	prefilter
19610X65	chr16	2092416	2092656	PKD1	5947684	prefilter
19610X65	chr16	2092883	2093163	PKD1	7254694	prefilter
19610X65	chr16	89739395	89739635	FANCA	6196182	prefilter
19610X65	chr16	89739926	89740166	FANCA	5948206	prefilter
19610X65	chr16	89740715	89740955	FANCA	3696267	prefilter
19610X65	chr16	89742729	89743009	FANCA	4414207	prefilter
19610X65	chr16	89782934	89783174	FANCA	4950683	prefilter
19610X65	chr16	89784789	89785029	FANCA	5058921	prefilter
19610X65	chr16	89791329	89791609	FANCA	6222718	prefilter
19610X65	chr16	89791857	89792137	FANCA	6901411	prefilter
19610X65	chr16	89792389	89792629	FANCA	5726749	prefilter
19610X65	chr16	89795842	89796082	FANCA	4466713	prefilter
19610X65	chr16	89799079	89799319	FANCA	5302631	prefilter
19610X65	chr16	89799531	89799711	FANCA	3529914	prefilter
19610X65	chr16	89803180	89803420	FANCA	4521684	prefilter
19610X65	chr16	89805216	89805456	FANCA	4792695	prefilter
19610X65	chr16	89808210	89808450	FANCA	3886635	prefilter
19610X65	chr16	89810634	89810874	FANCA	4079035	prefilter
19610X65	chr17	31248974	31249214	NF1	3995977	prefilter
19610X65	chr17	31252849	31253089	NF1	4207294	prefilter
19610X65	chr17	31258283	31258423	NF1	1936893	prefilter
19610X65	chr17	31325736	31326336	NF1	13683062	prefilter
19610X65	chr17	31327429	31327909	NF1	10455312	prefilter
19610X65	chr17	31330217	31330577	NF1	5950508	prefilter
19610X65	chr17	41837849	41838209	KLHL10	7063022	prefilter
19610X65	chr17	41841707	41842427	KLHL10	17238691	prefilter
19610X65	chr17	41845014	41845854	KLHL10	21192645	prefilter
19610X65	chr17	41847195	41847475	KLHL10	6227404	prefilter
19610X65	chr17	41847818	41848418	KLHL10	14333093	prefilter
19610X65	chr17	42322208	42322568	STAT3	7308942	prefilter
19610X65	chr17	42322933	42323213	STAT3	6387292	prefilter
19610X65	chr17	42324892	42325132	STAT3	5219792	prefilter
19610X65	chr17	42326037	42326277	STAT3	4127553	prefilter
19610X65	chr17	42329348	42329851	STAT3	12540685	prefilter
19610X65	chr17	42331411	42331591	STAT3	2353349	prefilter
19610X65	chr17	42333599	42334110	STAT3	11591411	prefilter
19610X65	chr17	42337370	42337650	STAT3	5894405	prefilter
19610X65	chr17	42337690	42337930	STAT3	6335834	prefilter
19610X65	chr17	42338651	42338891	STAT3	4922112	prefilter
19610X65	chr17	42339241	42339481	STAT3	4239860	prefilter
19610X65	chr17	42345488	42345728	STAT3	4426647	prefilter
19610X65	chr17	42346501	42346781	STAT3	5935130	prefilter
19610X65	chr17	42348312	42348592	STAT3	6068528	prefilter
19610X65	chr17	43045681	43045881	BRCA1	2766980	prefilter
19610X65	chr17	43047553	43047793	BRCA1	3970245	prefilter
19610X65	chr17	43049037	43049277	BRCA1	3591135	prefilter
19610X65	chr17	43051000	43051180	BRCA1	2238657	prefilter
19610X65	chr17	43056973	43057213	BRCA1	4379823	prefilter
19610X65	chr17	43063263	43063443	BRCA1	2574980	prefilter
19610X65	chr17	43063792	43064032	BRCA1	4233370	prefilter
19610X65	chr17	43067531	43067771	BRCA1	3042667	prefilter
19610X65	chr17	43070843	43071323	BRCA1	8794946	prefilter
19610X65	chr17	43076411	43076691	BRCA1	3162977	prefilter
19610X65	chr17	43082309	43082669	BRCA1	7009893	prefilter
19610X65	chr17	43090868	43091108	BRCA1	5862410	prefilter
19610X65	chr17	43091347	43094947	BRCA1	93300951	prefilter
19610X65	chr17	43099707	43099947	BRCA1	3183701	prefilter
19610X65	chr17	43104051	43104331	BRCA1	2779242	prefilter
19610X65	chr17	43104792	43105032	BRCA1	4444414	prefilter
19610X65	chr17	43106374	43106614	BRCA1	2129672	prefilter
19610X65	chr17	43115662	43115842	BRCA1	1910515	prefilter
19610X65	chr17	43123996	43124116	BRCA1	1164220	prefilter
19610X65	chr17	51155577	51155857	NME1	6269982	prefilter
19610X65	chr17	51159910	51160150	NME1	5786623	prefilter
19610X65	chr17	51161096	51161336	NME1	5645380	prefilter
19610X65	chr17	51161665	51161905	NME1	6011306	prefilter
19610X65	chr17	58602315	58602675	TEX14	6834807	prefilter
19610X65	chr17	58604913	58605193	TEX14	5923520	prefilter
19610X65	chr17	58611070	58611430	TEX14	5882124	prefilter
19610X65	chr17	58613342	58613622	TEX14	5476496	prefilter
19610X65	chr17	58615168	58615408	TEX14	5598386	prefilter
19610X65	chr17	58616109	58616389	TEX14	5935896	prefilter
19610X65	chr17	58622749	58623109	TEX14	7133254	prefilter
19610X65	chr17	58630377	58630617	TEX14	3145977	prefilter
19610X65	chr17	58651793	58652073	TEX14	4335822	prefilter
19610X65	chr17	60600410	60600590	PPM1D	2439696	prefilter
19610X65	chr17	60600710	60600950	PPM1D	3981380	prefilter
19610X65	chr17	60623455	60623815	PPM1D	6245653	prefilter
19610X65	chr17	60633775	60634055	PPM1D	5447758	prefilter
19610X65	chr17	60647807	60648167	PPM1D	6655246	prefilter
19610X65	chr17	60656480	60656960	PPM1D	9730238	prefilter
19610X65	chr17	60662913	60663633	PPM1D	17260001	prefilter
19610X65	chr17	75778678	75778866	H3-3B	3726357	prefilter
19610X65	chr17	75778906	75779110	H3-3B	3929558	prefilter
19610X65	chr17	75779130	75779250	H3-3B	1855440	prefilter
19610X65	chr18	51046931	51047411	SMAD4	9285229	prefilter
19610X65	chr18	51048640	51048920	SMAD4	5490793	prefilter
19610X65	chr18	51065414	51065654	SMAD4	5270629	prefilter
19610X65	chr18	51066923	51067283	SMAD4	7157805	prefilter
19610X65	chr18	51076567	51076847	SMAD4	5414563	prefilter
19610X65	chr18	51078212	51078492	SMAD4	4999519	prefilter
19610X65	chr19	1206836	1207218	STK11	7830557	prefilter
19610X65	chr19	1218338	1218578	STK11	5043674	prefilter
19610X65	chr19	1219248	1219428	STK11	2945301	prefilter
19610X65	chr19	1220304	1220793	STK11	11238797	prefilter
19610X65	chr19	1221201	1221441	STK11	5977627	prefilter
19610X65	chr19	1221887	1222067	STK11	3493752	prefilter
19610X65	chr19	1222916	1223278	STK11	8140139	prefilter
19610X65	chr19	4090654	4090774	MAP2K2	1223763	prefilter
19610X65	chr19	4094385	4094565	MAP2K2	3410129	prefilter
19610X65	chr19	4095298	4095538	MAP2K2	4938528	prefilter
19610X65	chr19	4097191	4097431	MAP2K2	2390187	prefilter
19610X65	chr19	4099367	4099487	MAP2K2	1613571	prefilter
19610X65	chr19	4100941	4101061	MAP2K2	1930891	prefilter
19610X65	chr19	4101101	4101344	MAP2K2	4348815	prefilter
19610X65	chr19	4102294	4102534	MAP2K2	5090837	prefilter
19610X65	chr19	4110442	4110562	MAP2K2	2628799	prefilter
19610X65	chr19	4110602	4110722	MAP2K2	2652253	prefilter
19610X65	chr19	4117344	4117464	MAP2K2	2344776	prefilter
19610X65	chr19	4117584	4117704	MAP2K2	2253622	prefilter
19610X65	chr19	14093530	14093890	PRKACA	7673860	prefilter
19610X65	chr19	14097282	14097422	PRKACA	3196767	prefilter
19610X65	chr19	14097442	14097967	PRKACA	12839087	prefilter
19610X65	chr19	14100747	14100987	PRKACA	5787171	prefilter
19610X65	chr19	14102745	14102985	PRKACA	4963433	prefilter
19610X65	chr19	14106684	14106964	PRKACA	4916337	prefilter
19610X65	chr19	43543330	43543769	XRCC1	10749151	prefilter
19610X65	chr19	43544069	43544309	XRCC1	6063046	prefilter
19610X65	chr19	43545747	43546027	XRCC1	6042523	prefilter
19610X65	chr19	43551509	43551749	XRCC1	5733388	prefilter
19610X65	chr19	43551906	43552386	XRCC1	10479486	prefilter
19610X65	chr19	43553526	43553766	XRCC1	5293897	prefilter
19610X65	chr19	43554585	43554865	XRCC1	6292868	prefilter
19610X65	chr19	43560845	43561085	XRCC1	5484338	prefilter
19610X65	chr19	43574836	43575076	XRCC1	5419291	prefilter
19610X65	chr19	43575343	43575523	XRCC1	2968146	prefilter
19610X65	chr19	45409611	45409791	ERCC1	2745247	prefilter
19610X65	chr19	45413588	45413828	ERCC1	5148260	prefilter
19610X65	chr19	45413878	45414118	ERCC1	5254112	prefilter
19610X65	chr19	45414790	45415030	ERCC1	4355555	prefilter
19610X65	chr19	45416739	45416979	ERCC1	3235399	prefilter
19610X65	chr19	45419027	45419267	ERCC1	5189173	prefilter
19610X65	chr19	45420255	45420495	ERCC1	5176156	prefilter
19610X65	chr19	45421105	45421465	ERCC1	6843298	prefilter
19610X65	chr19	45423202	45423442	ERCC1	4359328	prefilter
19610X65	chr19	50398772	50399132	POLD1	7922446	prefilter
19610X65	chr19	50399307	50399547	POLD1	5761876	prefilter
19610X65	chr19	50401711	50402816	POLD1	25751884	prefilter
19610X65	chr19	50402956	50403316	POLD1	8457004	prefilter
19610X65	chr19	50403425	50403665	POLD1	5429713	prefilter
19610X65	chr19	50406112	50406582	POLD1	11554268	prefilter
19610X65	chr19	50406898	50407491	POLD1	12881251	prefilter
19610X65	chr19	50408723	50408963	POLD1	5459191	prefilter
19610X65	chr19	50409058	50409298	POLD1	5775991	prefilter
19610X65	chr19	50409452	50409572	POLD1	2749867	prefilter
19610X65	chr19	50409672	50409792	POLD1	2541209	prefilter
19610X65	chr19	50413353	50413593	POLD1	5841555	prefilter
19610X65	chr19	50413670	50413950	POLD1	7590410	prefilter
19610X65	chr19	50414722	50415022	POLD1	7000322	prefilter
19610X65	chr19	50415340	50415895	POLD1	11201986	prefilter
19610X65	chr19	50416322	50416786	POLD1	10514380	prefilter
19610X65	chr19	50416977	50417337	POLD1	7822704	prefilter
19610X65	chr19	50417773	50418013	POLD1	3997677	prefilter
19610X65	chr19	57231948	57232308	AURKC	7448409	prefilter
19610X65	chr19	57232473	57232753	AURKC	7122688	prefilter
19610X65	chr19	57233394	57233674	AURKC	6614433	prefilter
19610X65	chr19	57234791	57235510	AURKC	17157742	prefilter
19610X65	chr20	59864231	59864471	SYCP2	3159412	prefilter
19610X65	chr20	59865326	59865732	SYCP2	8619604	prefilter
19610X65	chr20	59865746	59865926	SYCP2	3160752	prefilter
19610X65	chr20	59866222	59866662	SYCP2	7962102	prefilter
19610X65	chr20	59867639	59867919	SYCP2	5152956	prefilter
19610X65	chr20	59868760	59869000	SYCP2	4081946	prefilter
19610X65	chr20	59901596	59901876	SYCP2	4389062	prefilter
19610X65	chr20	59907274	59907514	SYCP2	3717475	prefilter
19610X65	chr20	59911677	59911917	SYCP2	4333245	prefilter
19610X65	chr20	59912305	59912485	SYCP2	1284936	prefilter
19610X65	chr20	59915387	59915627	SYCP2	2905614	prefilter
19610X65	chr20	59916408	59916648	SYCP2	4252261	prefilter
19610X65	chr20	59919080	59919260	SYCP2	1321575	prefilter
19610X65	chr20	59919425	59919665	SYCP2	4487908	prefilter
19610X65	chr20	59920283	59920563	SYCP2	3512128	prefilter
19610X65	chr20	59921241	59921521	SYCP2	4601172	prefilter
19610X65	chr22	24719411	24719651	PIWIL3	5735750	prefilter
19610X65	chr22	24719681	24719961	PIWIL3	6399183	prefilter
19610X65	chr22	24723052	24723332	PIWIL3	5409454	prefilter
19610X65	chr22	24724822	24725102	PIWIL3	6605098	prefilter
19610X65	chr22	24725360	24725600	PIWIL3	6088072	prefilter
19610X65	chr22	24727881	24728469	PIWIL3	14992173	prefilter
19610X65	chr22	24749342	24749582	PIWIL3	5030711	prefilter
19610X65	chr22	24749616	24749896	PIWIL3	4840286	prefilter
19610X65	chr22	24751322	24751562	PIWIL3	619485	prefilter
19610X65	chr22	24753935	24754295	PIWIL3	87588	prefilter
19610X65	chr22	41699445	41699805	MEI1	5046830	prefilter
19610X65	chr22	41703252	41703532	MEI1	6541910	prefilter
19610X65	chr22	41705439	41705619	MEI1	2630625	prefilter
19610X65	chr22	41713918	41714158	MEI1	5129293	prefilter
19610X65	chr22	41715973	41716213	MEI1	5011070	prefilter
19610X65	chr22	41717992	41718352	MEI1	7674119	prefilter
19610X65	chr22	41723868	41724148	MEI1	6298431	prefilter
19610X65	chr22	41729602	41729842	MEI1	5894449	prefilter
19610X65	chr22	41730459	41730699	MEI1	5754179	prefilter
19610X65	chr22	41732174	41732676	MEI1	12349078	prefilter
19610X65	chr22	41743017	41743257	MEI1	5473121	prefilter
19610X65	chr22	41744898	41745138	MEI1	5428617	prefilter
19610X65	chr22	41745815	41746095	MEI1	6409907	prefilter
19610X65	chr22	41748042	41748282	MEI1	5369754	prefilter
19610X65	chr22	41752501	41752741	MEI1	5274814	prefilter
19610X65	chr22	41753877	41754117	MEI1	4540935	prefilter
19610X65	chr22	41758269	41758629	MEI1	7406463	prefilter
19610X65	chr22	41763107	41763387	MEI1	6472337	prefilter
19610X65	chr22	41770583	41771063	MEI1	9658507	prefilter
19610X65	chr22	41776004	41776364	MEI1	7975407	prefilter
19610X65	chr22	41778640	41778880	MEI1	5472802	prefilter
19610X65	chr22	41781219	41781459	MEI1	6035786	prefilter
19610X65	chr22	41781585	41781945	MEI1	8398859	prefilter
19610X65	chr22	41784259	41784499	MEI1	5542218	prefilter
19610X65	chr22	41784515	41784875	MEI1	8009043	prefilter
19610X65	chr22	41793749	41793989	MEI1	4242185	prefilter
19610X65	chr22	41794304	41794544	MEI1	6380095	prefilter
19610X65	chr22	41795416	41795616	MEI1	5147531	prefilter
19610X65	chr22	41795671	41795911	MEI1	6424547	prefilter
19610X65	chr22	41799185	41799365	MEI1	3297849	prefilter
19610X65	chrX	67545054	67545294	AR	2493951	prefilter
19610X65	chrX	67545354	67546494	AR	13341975	prefilter
19610X65	chrX	67546614	67546854	AR	2327789	prefilter
19610X65	chrX	67643191	67643471	AR	3444672	prefilter
19610X65	chrX	67685948	67686188	AR	2676357	prefilter
19610X65	chrX	67711305	67711785	AR	6746851	prefilter
19610X65	chrX	67717410	67717690	AR	3596001	prefilter
19610X65	chrX	67721758	67722038	AR	3397860	prefilter
19610X65	chrX	67722765	67723045	AR	3075486	prefilter
19610X65	chrX	67723622	67723902	AR	3449075	prefilter
19610X65	chrX	70670305	70670585	TEX11	3415971	prefilter
19610X65	chrX	70678726	70678966	TEX11	1975242	prefilter
19610X65	chrX	70682609	70682889	TEX11	2598048	prefilter
19610X65	chrX	70722537	70722777	TEX11	2164030	prefilter
19610X65	chrX	70725182	70725422	TEX11	2227828	prefilter
19610X65	chrX	70740628	70740868	TEX11	1727656	prefilter
19610X65	chrX	70744102	70744282	TEX11	931140	prefilter
19610X65	chrX	70806627	70806867	TEX11	1677601	prefilter
19610X65	chrX	70833433	70833673	TEX11	2343540	prefilter
19610X65	chrX	70852973	70853213	TEX11	2787822	prefilter
19610X65	chrX	126551134	126551254	DCAF12L1	1284024	prefilter
19610X65	chrX	126551314	126551734	DCAF12L1	5450376	prefilter
19610X65	chrX	126552154	126552274	DCAF12L1	1211934	prefilter
19610X65	chrX	126552394	126552514	DCAF12L1	921091	prefilter
19610X65	chrX	133025411	133028291	USP26	38790892	prefilter
19610X65	chrY	12815994	12816114	USP9Y	1280048	prefilter
19610X65	chrY	12816174	12816414	USP9Y	2552126	prefilter
19610X65	chrY	12818335	12818515	USP9Y	1704842	prefilter
19610X65	chrY	12818635	12818755	USP9Y	164198	prefilter
19610X65	chrY	12833594	12833774	USP9Y	1864506	prefilter
19610X65	chrY	12833834	12833954	USP9Y	1056511	prefilter
19610X65	chrY	12837841	12837981	USP9Y	449844	prefilter
19610X65	chrY	12838001	12838121	USP9Y	700907	prefilter
19610X65	chrY	12839759	12839939	USP9Y	1645616	prefilter
19610X65	chrY	12839999	12840239	USP9Y	3385118	prefilter
19610X65	chrY	12840299	12840419	USP9Y	1679570	prefilter
19610X65	chrY	12840539	12840719	USP9Y	2008877	prefilter
19610X65	chrY	12842172	12842532	USP9Y	3964975	prefilter
19610X65	chrY	12842988	12843128	USP9Y	1498688	prefilter
19610X65	chrY	12843148	12843268	USP9Y	863085	prefilter
19610X65	chrY	12846245	12846605	USP9Y	2896761	prefilter
19610X65	chrY	12846863	12846983	USP9Y	726455	prefilter
19610X65	chrY	12847163	12847403	USP9Y	1869928	prefilter
19610X65	chrY	12856278	12856418	USP9Y	1503650	prefilter
19610X65	chrY	12856438	12856558	USP9Y	1245233	prefilter
19610X65	chrY	12856559	12856679	USP9Y	1117994	prefilter
19610X65	chrY	12856859	12856979	USP9Y	835972	prefilter
19610X65	chrY	12913645	12913925	DDX3Y	3112434	prefilter
19610X65	chrY	12914486	12914726	DDX3Y	2574290	prefilter
19610X65	chrY	12914813	12915147	DDX3Y	4272624	prefilter
19610X65	chrY	12915207	12915327	DDX3Y	1251264	prefilter
19610X65	chrY	12915562	12915682	DDX3Y	1614520	prefilter
19610X65	chrY	12915722	12915935	DDX3Y	3359831	prefilter
19610X65	chrY	12915975	12916095	DDX3Y	1611513	prefilter
19610X65	chrY	12916171	12916291	DDX3Y	1487145	prefilter
19610X65	chrY	12916351	12916695	DDX3Y	4739821	prefilter
19610X65	chr1	84597127	84599527	neutral_region	36984896	prefilter
19610X65	chr2	40162767	40165167	neutral_region	40034142	prefilter
19610X65	chr4	22386244	22388644	neutral_region	34320905	prefilter
19610X65	chr6	155239014	155241414	neutral_region	43659411	prefilter
19610X65	chr7	11732774	11735174	neutral_region	26434007	prefilter
19610X65	chr8	51513056	51515456	neutral_region	34074538	prefilter
19610X65	chr9	23709463	23711863	neutral_region	29184532	prefilter
19610X65	chr10	128969037	128971437	neutral_region	35991332	prefilter
19610X65	chr11	108510787	108513187	neutral_region	39881420	prefilter
19610X65	chr12	114115043	114117443	neutral_region	46876182	prefilter
19610X65	chr13	75803912	75806312	neutral_region	41188345	prefilter
19610X65	chr14	74661755	74664155	neutral_region	43273694	prefilter
19610X65	chr15	46089737	46092137	neutral_region	31076326	prefilter
19610X65	chr16	51754103	51756503	neutral_region	38145837	prefilter
19610X65	chr17	70672726	70675126	neutral_region	30895788	prefilter
19610X65	chr18	5749264	5751664	neutral_region	43191060	prefilter
19610X65	chr19	31831021	31833421	neutral_region	34890913	prefilter
19610X65	chr20	24153684	24156084	neutral_region	44215555	prefilter
19610X65	chr21	23665976	23668376	neutral_region	24513038	prefilter
19610X65	chr22	48262370	48264770	neutral_region	48103991	prefilter
19610X66	chr1	45330446	45330626	MUTYH	3804182	prefilter
19610X66	chr1	45331118	45333253	MUTYH	61287788	prefilter
19610X66	chr1	45333328	45333688	MUTYH	10562255	prefilter
19610X66	chr1	45334311	45334591	MUTYH	7551998	prefilter
19610X66	chr1	45338101	45338281	MUTYH	4307105	prefilter
19610X66	chr1	75806881	75807241	MSH4	6121886	prefilter
19610X66	chr1	75810632	75810872	MSH4	4062648	prefilter
19610X66	chr1	75814958	75815198	MSH4	5375197	prefilter
19610X66	chr1	75816279	75816639	MSH4	3126147	prefilter
19610X66	chr1	75822315	75822675	MSH4	4509900	prefilter
19610X66	chr1	75848122	75848362	MSH4	3695597	prefilter
19610X66	chr1	75867431	75867671	MSH4	3727378	prefilter
19610X66	chr1	75876848	75877088	MSH4	3454611	prefilter
19610X66	chr1	75878053	75878413	MSH4	5405248	prefilter
19610X66	chr1	75878920	75879200	MSH4	4473495	prefilter
19610X66	chr1	75879981	75880221	MSH4	3824396	prefilter
19610X66	chr1	75881168	75881448	MSH4	3193878	prefilter
19610X66	chr1	75883541	75883901	MSH4	7182843	prefilter
19610X66	chr1	75889190	75889430	MSH4	3562695	prefilter
19610X66	chr1	75890620	75890900	MSH4	4296177	prefilter
19610X66	chr1	75897814	75898174	MSH4	4563951	prefilter
19610X66	chr1	75899542	75899782	MSH4	3752513	prefilter
19610X66	chr1	100352889	100353069	CDC14A	3280623	prefilter
19610X66	chr1	100353687	100353927	CDC14A	4231561	prefilter
19610X66	chr1	100377463	100377703	CDC14A	4577587	prefilter
19610X66	chr1	100390658	100390898	CDC14A	4333276	prefilter
19610X66	chr1	100424141	100424381	CDC14A	5483078	prefilter
19610X66	chr1	100439845	100440085	CDC14A	4660886	prefilter
19610X66	chr1	100462586	100462946	CDC14A	7898018	prefilter
19610X66	chr1	100467885	100468165	CDC14A	6321392	prefilter
19610X66	chr1	226064275	226064395	H3-3A	1354698	prefilter
19610X66	chr1	226064435	226064555	H3-3A	1447947	prefilter
19610X66	chr1	226065536	226065712	H3-3A	3778839	prefilter
19610X66	chr1	226065752	226066016	H3-3A	5417961	prefilter
19610X66	chr1	226071273	226071393	H3-3A	879367	prefilter
19610X66	chr1	241850326	241850686	EXO1	5647481	prefilter
19610X66	chr1	241852231	241852471	EXO1	4409499	prefilter
19610X66	chr1	241853279	241853559	EXO1	6076584	prefilter
19610X66	chr1	241857273	241857553	EXO1	6355607	prefilter
19610X66	chr1	241858432	241858792	EXO1	7940881	prefilter
19610X66	chr1	241878686	241879406	EXO1	16223390	prefilter
19610X66	chr1	241885230	241885590	EXO1	6468686	prefilter
19610X66	chr1	241889391	241889671	EXO1	5947849	prefilter
19610X66	chr1	243505173	243505413	AKT3	100	prefilter
19610X66	chr1	243512255	243512495	AKT3	0	prefilter
19610X66	chr1	243545433	243545673	AKT3	0	prefilter
19610X66	chr1	243552596	243553076	AKT3	50	prefilter
19610X66	chr1	243563584	243563984	AKT3	63	prefilter
19610X66	chr1	243572787	243573187	AKT3	0	prefilter
19610X66	chr1	243613585	243613825	AKT3	0	prefilter
19610X66	chr1	243615008	243615248	AKT3	0	prefilter
19610X66	chr1	243637476	243637876	AKT3	0	prefilter
19610X66	chr1	243645765	243646165	AKT3	66	prefilter
19610X66	chr1	243664707	243664947	AKT3	0	prefilter
19610X66	chr1	243695453	243695853	AKT3	0	prefilter
19610X66	chr1	243843057	243843237	AKT3	0	prefilter
19610X66	chr2	25234169	25234489	DNMT3A	7365120	prefilter
19610X66	chr2	25240236	25240516	DNMT3A	7436752	prefilter
19610X66	chr2	25240585	25240785	DNMT3A	5295182	prefilter
19610X66	chr2	25241494	25241774	DNMT3A	7236178	prefilter
19610X66	chr2	25243840	25244040	DNMT3A	4461561	prefilter
19610X66	chr2	25244496	25244696	DNMT3A	4672733	prefilter
19610X66	chr2	25245152	25245432	DNMT3A	7088541	prefilter
19610X66	chr2	25245942	25246374	DNMT3A	10887295	prefilter
19610X66	chr2	25247004	25247204	DNMT3A	4781954	prefilter
19610X66	chr2	25247530	25247810	DNMT3A	6907647	prefilter
19610X66	chr2	25282336	25282816	DNMT3A	11042598	prefilter
19610X66	chr2	25300071	25300311	DNMT3A	6236119	prefilter
19610X66	chr2	25313828	25314068	DNMT3A	5494281	prefilter
19610X66	chr2	38997159	38997519	SOS1	4428805	prefilter
19610X66	chr2	39006350	39006590	SOS1	4401583	prefilter
19610X66	chr2	39006932	39007292	SOS1	6555314	prefilter
19610X66	chr2	39010523	39010763	SOS1	4124910	prefilter
19610X66	chr2	39012057	39012417	SOS1	6583155	prefilter
19610X66	chr2	39013391	39013631	SOS1	5593664	prefilter
19610X66	chr2	39013788	39014068	SOS1	6739300	prefilter
19610X66	chr2	39014685	39014925	SOS1	3432515	prefilter
19610X66	chr2	39022477	39023317	SOS1	20816053	prefilter
19610X66	chr2	39023933	39024213	SOS1	5306550	prefilter
19610X66	chr2	39035141	39035565	SOS1	8805739	prefilter
19610X66	chr2	39051075	39051355	SOS1	5671772	prefilter
19610X66	chr2	39054538	39054898	SOS1	5386397	prefilter
19610X66	chr2	39056604	39056964	SOS1	7244848	prefilter
19610X66	chr2	39058598	39058878	SOS1	5520127	prefilter
19610X66	chr2	39067550	39067830	SOS1	5084146	prefilter
19610X66	chr2	47403117	47403477	MSH2	6350153	prefilter
19610X66	chr2	47408338	47408618	MSH2	3682573	prefilter
19610X66	chr2	47409993	47410473	MSH2	10425826	prefilter
19610X66	chr2	47412347	47412627	MSH2	5317343	prefilter
19610X66	chr2	47414203	47414483	MSH2	2119049	prefilter
19610X66	chr2	47416222	47416502	MSH2	6202292	prefilter
19610X66	chr2	47429661	47430021	MSH2	6412514	prefilter
19610X66	chr2	47445482	47445722	MSH2	4754973	prefilter
19610X66	chr2	47462952	47463232	MSH2	5065326	prefilter
19610X66	chr2	47466593	47466873	MSH2	5493287	prefilter
19610X66	chr2	47470893	47471133	MSH2	4378089	prefilter
19610X66	chr2	47474907	47475387	MSH2	7827823	prefilter
19610X66	chr2	47476289	47476649	MSH2	8806091	prefilter
19610X66	chr2	47478155	47478635	MSH2	11401501	prefilter
19610X66	chr2	47480603	47480963	MSH2	8300536	prefilter
19610X66	chr2	47790845	47791205	MSH6	8362001	prefilter
19610X66	chr2	47795798	47796158	MSH6	9068666	prefilter
19610X66	chr2	47798503	47801263	MSH6	75350845	prefilter
19610X66	chr2	47803312	47803792	MSH6	10891864	prefilter
19610X66	chr2	47804848	47805088	MSH6	5261508	prefilter
19610X66	chr2	47805542	47805782	MSH6	4983284	prefilter
19610X66	chr2	47806141	47806731	MSH6	13143762	prefilter
19610X66	chr2	74558656	74558936	M1AP	7121485	prefilter
19610X66	chr2	74559613	74559793	M1AP	4173754	prefilter
19610X66	chr2	74560081	74560361	M1AP	7620278	prefilter
19610X66	chr2	74562140	74562500	M1AP	9775822	prefilter
19610X66	chr2	74575368	74575648	M1AP	7207780	prefilter
19610X66	chr2	74576357	74576717	M1AP	9199416	prefilter
19610X66	chr2	74581580	74581940	M1AP	5370049	prefilter
19610X66	chr2	74606959	74607319	M1AP	7633576	prefilter
19610X66	chr2	74614876	74615236	M1AP	8012787	prefilter
19610X66	chr2	74639975	74640335	M1AP	8831328	prefilter
19610X66	chr2	189791735	189792015	PMS1	6432371	prefilter
19610X66	chr2	189795680	189796040	PMS1	7030086	prefilter
19610X66	chr2	189805583	189805823	PMS1	5029454	prefilter
19610X66	chr2	189843902	189844142	PMS1	4786955	prefilter
19610X66	chr2	189852576	189852856	PMS1	5750241	prefilter
19610X66	chr2	189853870	189855223	PMS1	27744536	prefilter
19610X66	chr2	189857404	189857584	PMS1	2459232	prefilter
19610X66	chr2	189863625	189864345	PMS1	13298684	prefilter
19610X66	chr2	189867724	189868004	PMS1	5761236	prefilter
19610X66	chr2	189873396	189873756	PMS1	5941251	prefilter
19610X66	chr3	9750215	9750495	OGG1	6268909	prefilter
19610X66	chr3	9750828	9751308	OGG1	14150767	prefilter
19610X66	chr3	9751679	9752039	OGG1	9987954	prefilter
19610X66	chr3	9754614	9754974	OGG1	9246140	prefilter
19610X66	chr3	9756406	9756686	OGG1	7402399	prefilter
19610X66	chr3	10141837	10142017	VHL	2448565	prefilter
19610X66	chr3	10142077	10142257	VHL	2729769	prefilter
19610X66	chr3	10146435	10146715	VHL	5281090	prefilter
19610X66	chr3	10149694	10149814	VHL	2336057	prefilter
19610X66	chr3	10149874	10150054	VHL	3767067	prefilter
19610X66	chr3	12584447	12584727	RAF1	7574219	prefilter
19610X66	chr3	12584774	12585327	RAF1	17253165	prefilter
19610X66	chr3	12585620	12585860	RAF1	5606715	prefilter
19610X66	chr3	12587524	12587704	RAF1	2914525	prefilter
19610X66	chr3	12590706	12590826	RAF1	2742623	prefilter
19610X66	chr3	12590886	12591066	RAF1	4701131	prefilter
19610X66	chr3	12591630	12591870	RAF1	5933760	prefilter
19610X66	chr3	12599629	12599869	RAF1	5430917	prefilter
19610X66	chr3	12604072	12604352	RAF1	7059410	prefilter
19610X66	chr3	12608704	12608984	RAF1	7181489	prefilter
19610X66	chr3	12609164	12609404	RAF1	6535217	prefilter
19610X66	chr3	12611886	12612126	RAF1	5916080	prefilter
19610X66	chr3	12618438	12618798	RAF1	7550452	prefilter
19610X66	chr3	16595349	16595469	DAZL	1414416	prefilter
19610X66	chr3	16596899	16597139	DAZL	2749748	prefilter
19610X66	chr3	16597425	16597545	DAZL	1071208	prefilter
19610X66	chr3	16597952	16598072	DAZL	1100511	prefilter
19610X66	chr3	16598385	16598525	DAZL	2276133	prefilter
19610X66	chr3	16598605	16598725	DAZL	391880	prefilter
19610X66	chr3	36993485	36993725	MLH1	5072527	prefilter
19610X66	chr3	36996544	36996784	MLH1	5237067	prefilter
19610X66	chr3	37000884	37001124	MLH1	4230803	prefilter
19610X66	chr3	37004317	37004557	MLH1	5224415	prefilter
19610X66	chr3	37006907	37007147	MLH1	4534906	prefilter
19610X66	chr3	37011935	37012175	MLH1	5075312	prefilter
19610X66	chr3	37014368	37014608	MLH1	4914808	prefilter
19610X66	chr3	37017432	37017672	MLH1	6837679	prefilter
19610X66	chr3	37020246	37020526	MLH1	6913522	prefilter
19610X66	chr3	37028718	37028998	MLH1	5950455	prefilter
19610X66	chr3	37040120	37040360	MLH1	5451643	prefilter
19610X66	chr3	37042179	37042419	MLH1	5185638	prefilter
19610X66	chr3	37047421	37047781	MLH1	7243961	prefilter
19610X66	chr3	37048443	37048683	MLH1	5870964	prefilter
19610X66	chr3	37048840	37049080	MLH1	5893163	prefilter
19610X66	chr3	37050388	37050748	MLH1	8966753	prefilter
19610X66	chr3	41224446	41224833	CTNNB1	9069485	prefilter
19610X66	chr3	41225273	41225940	CTNNB1	17671398	prefilter
19610X66	chr3	41227140	41227420	CTNNB1	6035946	prefilter
19610X66	chr3	41233272	41233938	CTNNB1	18801052	prefilter
19610X66	chr3	41235663	41235903	CTNNB1	5587358	prefilter
19610X66	chr3	41236284	41236564	CTNNB1	7246629	prefilter
19610X66	chr3	50093657	50093937	RBM5	6261834	prefilter
19610X66	chr3	50099896	50100136	RBM5	5122946	prefilter
19610X66	chr3	50100448	50100688	RBM5	6020371	prefilter
19610X66	chr3	50103004	50103244	RBM5	4845696	prefilter
19610X66	chr3	50104158	50104398	RBM5	5707458	prefilter
19610X66	chr3	50110604	50110844	RBM5	5565691	prefilter
19610X66	chr3	50113283	50113643	RBM5	7665992	prefilter
19610X66	chr3	50117174	50117454	RBM5	6452896	prefilter
19610X66	chr3	50118252	50118532	RBM5	6922136	prefilter
19610X66	chr4	1801271	1801821	FGFR3	12010203	prefilter
19610X66	chr4	1801870	1802170	FGFR3	6993132	prefilter
19610X66	chr4	1802834	1803074	FGFR3	5216174	prefilter
19610X66	chr4	1803624	1803904	FGFR3	6263297	prefilter
19610X66	chr4	1804245	1804605	FGFR3	8049751	prefilter
19610X66	chr4	1804755	1805035	FGFR3	7269154	prefilter
19610X66	chr4	1805275	1806092	FGFR3	20050797	prefilter
19610X66	chr4	1806112	1806412	FGFR3	7725058	prefilter
19610X66	chr4	1806474	1806754	FGFR3	7585971	prefilter
19610X66	chr4	1806761	1807001	FGFR3	6109811	prefilter
19610X66	chr4	1807020	1807380	FGFR3	9500754	prefilter
19610X66	chr4	54699558	54699838	KIT	6636878	prefilter
19610X66	chr4	54703628	54703988	KIT	6806334	prefilter
19610X66	chr4	54725773	54726133	KIT	8339961	prefilter
19610X66	chr4	54727339	54727619	KIT	6036604	prefilter
19610X66	chr4	54727755	54728186	KIT	11664006	prefilter
19610X66	chr4	54729270	54729550	KIT	6518055	prefilter
19610X66	chr4	54731253	54731493	KIT	6763678	prefilter
19610X66	chr4	54731794	54732074	KIT	4771384	prefilter
19610X66	chr4	54733015	54733295	KIT	6645108	prefilter
19610X66	chr4	54736433	54736890	KIT	13116685	prefilter
19610X66	chr4	54737107	54737347	KIT	7243310	prefilter
19610X66	chr5	80670023	80670383	MSH3	7583212	prefilter
19610X66	chr5	80672182	80672422	MSH3	6134791	prefilter
19610X66	chr5	80672679	80672919	MSH3	5128551	prefilter
19610X66	chr5	80674915	80675195	MSH3	5866700	prefilter
19610X66	chr5	80678830	80679190	MSH3	7790336	prefilter
19610X66	chr5	80725389	80725629	MSH3	4557950	prefilter
19610X66	chr5	80728788	80729028	MSH3	4191157	prefilter
19610X66	chr5	80741386	80741626	MSH3	4453918	prefilter
19610X66	chr5	80744440	80744680	MSH3	2704531	prefilter
19610X66	chr5	80761472	80761752	MSH3	6124991	prefilter
19610X66	chr5	80767846	80768206	MSH3	7254186	prefilter
19610X66	chr5	80768739	80769099	MSH3	6690588	prefilter
19610X66	chr5	80775606	80775846	MSH3	3923115	prefilter
19610X66	chr5	80778658	80778898	MSH3	4553900	prefilter
19610X66	chr5	80787498	80787738	MSH3	6021313	prefilter
19610X66	chr5	80813522	80813802	MSH3	6538661	prefilter
19610X66	chr5	80854043	80854403	MSH3	7244100	prefilter
19610X66	chr5	80864737	80865017	MSH3	4966768	prefilter
19610X66	chr5	80873021	80873381	MSH3	6333168	prefilter
19610X66	chr5	112754809	112755089	APC	5276407	prefilter
19610X66	chr5	112766228	112766508	APC	5284436	prefilter
19610X66	chr5	112767109	112767469	APC	7235805	prefilter
19610X66	chr5	112775543	112775823	APC	3700324	prefilter
19610X66	chr5	112780706	112780986	APC	5686477	prefilter
19610X66	chr5	112792347	112792627	APC	5482442	prefilter
19610X66	chr5	112818895	112819415	APC	12557307	prefilter
19610X66	chr5	112821803	112822083	APC	5737903	prefilter
19610X66	chr5	112827037	112827317	APC	6138474	prefilter
19610X66	chr5	112827827	112828077	APC	4856963	prefilter
19610X66	chr5	112828774	112829054	APC	5280857	prefilter
19610X66	chr5	112834878	112835238	APC	8745034	prefilter
19610X66	chr5	112837474	112844219	APC	181141938	prefilter
19610X66	chr6	31740400	31740680	MSH5	222	prefilter
19610X66	chr6	31741084	31741364	MSH5	225863	prefilter
19610X66	chr6	31742797	31743259	MSH5	0	prefilter
19610X66	chr6	31743824	31744104	MSH5	0	prefilter
19610X66	chr6	31744124	31744364	MSH5	0	prefilter
19610X66	chr6	31744473	31744653	MSH5	0	prefilter
19610X66	chr6	31745158	31745398	MSH5	0	prefilter
19610X66	chr6	31747319	31747499	MSH5	0	prefilter
19610X66	chr6	31753230	31753718	MSH5	142	prefilter
19610X66	chr6	31758089	31758369	MSH5	0	prefilter
19610X66	chr6	31758464	31758940	MSH5	0	prefilter
19610X66	chr6	31759017	31759257	MSH5	0	prefilter
19610X66	chr6	31759348	31759588	MSH5	0	prefilter
19610X66	chr6	31759700	31760293	MSH5	0	prefilter
19610X66	chr6	31760624	31760904	MSH5	54	prefilter
19610X66	chr6	31761103	31761343	MSH5	0	prefilter
19610X66	chr6	31761403	31761683	MSH5	0	prefilter
19610X66	chr6	31761746	31762026	MSH5	47	prefilter
19610X66	chr6	31762028	31762268	MSH5	0	prefilter
19610X66	chr6	151807838	151808378	ESR1	9192843	prefilter
19610X66	chr6	151842512	151842872	ESR1	8832650	prefilter
19610X66	chr6	151880593	151880833	ESR1	4584980	prefilter
19610X66	chr6	151944100	151944580	ESR1	10531608	prefilter
19610X66	chr6	152011585	152011865	ESR1	6509395	prefilter
19610X66	chr6	152060917	152061197	ESR1	5734420	prefilter
19610X66	chr6	152094296	152094656	ESR1	8832853	prefilter
19610X66	chr6	152098667	152099027	ESR1	9159659	prefilter
19610X66	chr6	159800285	159800465	PNLDC1	3420903	prefilter
19610X66	chr6	159800710	159800890	PNLDC1	4424377	prefilter
19610X66	chr6	159801029	159801269	PNLDC1	6133831	prefilter
19610X66	chr6	159803200	159803380	PNLDC1	3292551	prefilter
19610X66	chr6	159803886	159804166	PNLDC1	6223599	prefilter
19610X66	chr6	159804473	159804713	PNLDC1	5573297	prefilter
19610X66	chr6	159805913	159806153	PNLDC1	5736631	prefilter
19610X66	chr6	159808658	159808898	PNLDC1	5666372	prefilter
19610X66	chr6	159808946	159809226	PNLDC1	6906689	prefilter
19610X66	chr6	159809940	159810180	PNLDC1	5896551	prefilter
19610X66	chr6	159811623	159811863	PNLDC1	4673297	prefilter
19610X66	chr6	159813538	159813718	PNLDC1	3532192	prefilter
19610X66	chr6	159815881	159816121	PNLDC1	3911125	prefilter
19610X66	chr6	159816479	159816659	PNLDC1	2913250	prefilter
19610X66	chr6	159817040	159817220	PNLDC1	3262654	prefilter
19610X66	chr7	5978586	5978766	PMS2	1071885	prefilter
19610X66	chr7	5986949	5987069	PMS2	1235395	prefilter
19610X66	chr7	5989737	5990017	PMS2	4110638	prefilter
19610X66	chr7	5991895	5992135	PMS2	3664689	prefilter
19610X66	chr7	5995463	5995703	PMS2	4983477	prefilter
19610X66	chr7	5997254	5997494	PMS2	1976064	prefilter
19610X66	chr7	6002484	6002604	PMS2	673788	prefilter
19610X66	chr7	43583166	43583286	STK17A	1064977	prefilter
19610X66	chr7	43595827	43596187	STK17A	6446819	prefilter
19610X66	chr7	43608188	43608468	STK17A	6835172	prefilter
19610X66	chr7	43619520	43619800	STK17A	7237537	prefilter
19610X66	chr7	43623506	43623978	STK17A	7896426	prefilter
19610X66	chr7	43624438	43624918	STK17A	10768871	prefilter
19610X66	chr7	100180614	100180734	STAG3	1001121	prefilter
19610X66	chr7	100182021	100182141	STAG3	1126392	prefilter
19610X66	chr7	100188854	100188974	STAG3	1673398	prefilter
19610X66	chr7	100205165	100205445	STAG3	7153313	prefilter
19610X66	chr7	100210918	100211278	STAG3	7895928	prefilter
19610X66	chr7	100211367	100211607	STAG3	6645603	prefilter
19610X66	chr7	100211715	100211955	STAG3	6505251	prefilter
19610X66	chr7	100213650	100213890	STAG3	6210117	prefilter
19610X66	chr7	100213919	100214039	STAG3	2498092	prefilter
19610X66	chr7	140734685	140734925	BRAF	1125005	prefilter
19610X66	chr7	140739739	140739859	BRAF	764040	prefilter
19610X66	chr7	140739899	140740019	BRAF	1670636	prefilter
19610X66	chr7	140749212	140749332	BRAF	1855919	prefilter
19610X66	chr7	140749372	140749492	BRAF	2301324	prefilter
19610X66	chr7	140753210	140753454	BRAF	5998941	prefilter
19610X66	chr7	140754120	140754300	BRAF	3568512	prefilter
19610X66	chr7	140776820	140776940	BRAF	1773807	prefilter
19610X66	chr7	140777060	140777180	BRAF	941089	prefilter
19610X66	chr7	140777913	140778153	BRAF	4624848	prefilter
19610X66	chr7	140781489	140781729	BRAF	4143407	prefilter
19610X66	chr7	140782949	140783069	BRAF	1976272	prefilter
19610X66	chr7	140783089	140783229	BRAF	2687141	prefilter
19610X66	chr7	140801346	140801486	BRAF	1471588	prefilter
19610X66	chr7	140801506	140801626	BRAF	1876406	prefilter
19610X66	chr7	140807891	140808131	BRAF	2920636	prefilter
19610X66	chr7	140808823	140808943	BRAF	1001864	prefilter
19610X66	chr7	140834500	140834620	BRAF	1077457	prefilter
19610X66	chr7	140834860	140834980	BRAF	704479	prefilter
19610X66	chr8	22289767	22290007	PIWIL2	5596035	prefilter
19610X66	chr8	22290169	22290409	PIWIL2	6378390	prefilter
19610X66	chr8	22303935	22304295	PIWIL2	9549349	prefilter
19610X66	chr8	22304706	22304946	PIWIL2	6503338	prefilter
19610X66	chr8	22305851	22306091	PIWIL2	5454911	prefilter
19610X66	chr8	22307863	22308143	PIWIL2	5855092	prefilter
19610X66	chr8	22314258	22314498	PIWIL2	6934003	prefilter
19610X66	chr8	22314967	22315207	PIWIL2	6026185	prefilter
19610X66	chr8	22316169	22316409	PIWIL2	5149097	prefilter
19610X66	chr8	22318102	22318342	PIWIL2	5622519	prefilter
19610X66	chr8	22352845	22353325	PIWIL2	12081431	prefilter
19610X66	chr8	22354204	22354444	PIWIL2	5541649	prefilter
19610X66	chr8	22355285	22355565	PIWIL2	6805336	prefilter
19610X66	chr8	30841940	30849380	TEX15	188046015	prefilter
19610X66	chr8	30858569	30858929	TEX15	5767966	prefilter
19610X66	chr8	30859844	30860124	TEX15	2476357	prefilter
19610X66	chr8	30867203	30867563	TEX15	5778375	prefilter
19610X66	chr9	841775	841895	DMRT1	1827060	prefilter
19610X66	chr9	842015	842255	DMRT1	2463682	prefilter
19610X66	chr9	846871	847231	DMRT1	8665030	prefilter
19610X66	chr9	893813	894293	DMRT1	12601531	prefilter
19610X66	chr9	21968137	21968317	CDKN2A	3087232	prefilter
19610X66	chr9	21969674	21969854	CDKN2A	2818704	prefilter
19610X66	chr9	21970815	21971295	CDKN2A	8901702	prefilter
19610X66	chr9	21974612	21974892	CDKN2A	4716932	prefilter
19610X66	chr9	21994055	21994415	CDKN2A	5313145	prefilter
19610X66	chr9	83970066	83970426	HNRNPK	7331400	prefilter
19610X66	chr9	83970658	83970898	HNRNPK	2864892	prefilter
19610X66	chr9	83972728	83973088	HNRNPK	6302819	prefilter
19610X66	chr9	83973222	83973462	HNRNPK	4716411	prefilter
19610X66	chr9	83974433	83974673	HNRNPK	3926488	prefilter
19610X66	chr9	83975343	83975583	HNRNPK	4964337	prefilter
19610X66	chr9	83976903	83977143	HNRNPK	4811111	prefilter
19610X66	chr9	83977617	83977857	HNRNPK	5012584	prefilter
19610X66	chr9	83978133	83978253	HNRNPK	1053856	prefilter
19610X66	chr9	95449770	95450010	PTCH1	5513781	prefilter
19610X66	chr9	95453409	95453689	PTCH1	6366205	prefilter
19610X66	chr9	95456204	95456484	PTCH1	6285309	prefilter
19610X66	chr9	95457913	95458393	PTCH1	12336188	prefilter
19610X66	chr9	95467030	95467510	PTCH1	10560394	prefilter
19610X66	chr9	95468652	95469252	PTCH1	14535460	prefilter
19610X66	chr9	95469752	95469992	PTCH1	5650759	prefilter
19610X66	chr9	95475956	95476236	PTCH1	7323752	prefilter
19610X66	chr9	95476688	95476928	PTCH1	6021573	prefilter
19610X66	chr9	95477484	95477764	PTCH1	7063464	prefilter
19610X66	chr9	95477980	95478260	PTCH1	6818331	prefilter
19610X66	chr9	95478981	95479221	PTCH1	6112968	prefilter
19610X66	chr9	95479889	95480169	PTCH1	7951618	prefilter
19610X66	chr9	95480309	95480669	PTCH1	8484756	prefilter
19610X66	chr9	95481874	95482288	PTCH1	9780017	prefilter
19610X66	chr9	95485649	95485889	PTCH1	6765001	prefilter
19610X66	chr9	95506323	95506683	PTCH1	5566718	prefilter
19610X66	chr9	95516440	95516560	PTCH1	803263	prefilter
19610X66	chr9	97684861	97685101	XPA	3534852	prefilter
19610X66	chr9	97686998	97687358	XPA	5931643	prefilter
19610X66	chr9	97689466	97689706	XPA	4578038	prefilter
19610X66	chr9	124482643	124483123	NR5A1	9557277	prefilter
19610X66	chr9	124491014	124491294	NR5A1	5046025	prefilter
19610X66	chr9	124492969	124493209	NR5A1	5770126	prefilter
19610X66	chr9	124499982	124500462	NR5A1	11303183	prefilter
19610X66	chr9	124500582	124500822	NR5A1	5332544	prefilter
19610X66	chr9	124503009	124503464	NR5A1	8847234	prefilter
19610X66	chr10	43100350	43100830	RET	9559045	prefilter
19610X66	chr10	43102225	43102705	RET	12715366	prefilter
19610X66	chr10	43105012	43105312	RET	5474296	prefilter
19610X66	chr10	43106293	43106653	RET	8789772	prefilter
19610X66	chr10	43108950	43109310	RET	9423449	prefilter
19610X66	chr10	43111096	43111576	RET	12418344	prefilter
19610X66	chr10	43116565	43116805	RET	3127309	prefilter
19610X66	chr10	43118306	43118486	RET	4239861	prefilter
19610X66	chr10	43119458	43119818	RET	8532029	prefilter
19610X66	chr10	43120002	43120282	RET	6892734	prefilter
19610X66	chr10	43121861	43122101	RET	6670829	prefilter
19610X66	chr10	43123599	43123879	RET	7262330	prefilter
19610X66	chr10	43124812	43125052	RET	5841914	prefilter
19610X66	chr10	121483630	121483870	FGFR2	5971068	prefilter
19610X66	chr10	121485323	121485603	FGFR2	6477912	prefilter
19610X66	chr10	121487269	121487509	FGFR2	5960164	prefilter
19610X66	chr10	121487912	121488192	FGFR2	6044032	prefilter
19610X66	chr10	121496447	121496807	FGFR2	7170499	prefilter
19610X66	chr10	121498430	121498670	FGFR2	4733104	prefilter
19610X66	chr10	121500746	121501026	FGFR2	7031079	prefilter
19610X66	chr10	121503725	121504005	FGFR2	6204706	prefilter
19610X66	chr10	121515038	121515398	FGFR2	8653335	prefilter
19610X66	chr10	121517251	121517559	FGFR2	7337019	prefilter
19610X66	chr10	121518615	121518895	FGFR2	6411460	prefilter
19610X66	chr10	121519894	121520254	FGFR2	8489013	prefilter
19610X66	chr10	121538513	121538793	FGFR2	5852090	prefilter
19610X66	chr10	121551194	121551554	FGFR2	6275603	prefilter
19610X66	chr10	121564418	121564658	FGFR2	4895295	prefilter
19610X66	chr10	121565331	121565811	FGFR2	10373616	prefilter
19610X66	chr11	532637	532757	HRAS	0	prefilter
19610X66	chr11	533298	533652	HRAS	98	prefilter
19610X66	chr11	533715	533995	HRAS	42	prefilter
19610X66	chr11	534154	534434	HRAS	0	prefilter
19610X66	chr11	32389018	32389298	WT1	6553458	prefilter
19610X66	chr11	32391858	32392178	WT1	7025487	prefilter
19610X66	chr11	32392550	32392870	WT1	7772044	prefilter
19610X66	chr11	32396192	32396472	WT1	7515450	prefilter
19610X66	chr11	32399876	32400116	WT1	5892707	prefilter
19610X66	chr11	32416395	32416635	WT1	6414009	prefilter
19610X66	chr11	32417495	32417735	WT1	4341957	prefilter
19610X66	chr11	32427887	32428127	WT1	5408771	prefilter
19610X66	chr11	32428418	32428698	WT1	6379502	prefilter
19610X66	chr11	32430414	32430654	WT1	2806289	prefilter
19610X66	chr11	32434610	32434910	WT1	5210383	prefilter
19610X66	chr11	32435030	32435270	WT1	3126849	prefilter
19610X66	chr11	36573189	36576549	RAG1	93641634	prefilter
19610X66	chr11	94459314	94459494	MRE11	3267927	prefilter
19610X66	chr11	94459554	94459674	MRE11	2144316	prefilter
19610X66	chr11	94460866	94461106	MRE11	4220572	prefilter
19610X66	chr11	94464036	94464156	MRE11	1356171	prefilter
19610X66	chr11	94464196	94464316	MRE11	1660782	prefilter
19610X66	chr11	94467733	94467973	MRE11	4741220	prefilter
19610X66	chr11	94470376	94470736	MRE11	7353724	prefilter
19610X66	chr11	94471486	94471606	MRE11	1440159	prefilter
19610X66	chr11	94471726	94471846	MRE11	1539397	prefilter
19610X66	chr11	94476226	94476466	MRE11	4203927	prefilter
19610X66	chr11	94478665	94478945	MRE11	5585869	prefilter
19610X66	chr11	94479597	94479837	MRE11	3970798	prefilter
19610X66	chr11	94485824	94485944	MRE11	1364743	prefilter
19610X66	chr11	94486064	94486184	MRE11	1053792	prefilter
19610X66	chr11	94490759	94491039	MRE11	4994686	prefilter
19610X66	chr11	94586968	94587328	PIWIL4	831160	prefilter
19610X66	chr11	94589056	94589296	PIWIL4	47961	prefilter
19610X66	chr11	94593439	94593719	PIWIL4	5146922	prefilter
19610X66	chr11	94595247	94595487	PIWIL4	6357148	prefilter
19610X66	chr11	94603900	94604140	PIWIL4	4079011	prefilter
19610X66	chr11	94607359	94607719	PIWIL4	6906364	prefilter
19610X66	chr11	94608514	94608754	PIWIL4	5456199	prefilter
19610X66	chr11	94616408	94616648	PIWIL4	5102217	prefilter
19610X66	chr11	94617890	94618170	PIWIL4	6784485	prefilter
19610X66	chr11	94619682	94620210	PIWIL4	13972748	prefilter
19610X66	chr11	94620812	94621052	PIWIL4	5360385	prefilter
19610X66	chr11	108227540	108227952	ATM	9028793	prefilter
19610X66	chr11	108229110	108229390	ATM	2103928	prefilter
19610X66	chr11	108235572	108235932	ATM	4103980	prefilter
19610X66	chr11	108317307	108317587	ATM	4302434	prefilter
19610X66	chr11	108319886	108320126	ATM	3865173	prefilter
19610X66	chr11	108321240	108321480	ATM	3025740	prefilter
19610X66	chr11	108325247	108325607	ATM	3482289	prefilter
19610X66	chr11	108325961	108326321	ATM	6756420	prefilter
19610X66	chr11	108327581	108327821	ATM	4063010	prefilter
19610X66	chr11	108328949	108329309	ATM	6219973	prefilter
19610X66	chr11	108330112	108330507	ATM	8931737	prefilter
19610X66	chr11	108334899	108335179	ATM	3019897	prefilter
19610X66	chr11	108335783	108336023	ATM	3673833	prefilter
19610X66	chr11	108343156	108343436	ATM	5056612	prefilter
19610X66	chr11	108345667	108345998	ATM	7240809	prefilter
19610X66	chr11	108347202	108347442	ATM	3628789	prefilter
19610X66	chr11	108353703	108353943	ATM	5246447	prefilter
19610X66	chr11	108354722	108354962	ATM	4287588	prefilter
19610X66	chr11	108365010	108365583	ATM	14075548	prefilter
19610X66	chr11	116835691	116836051	APOA1	7431027	prefilter
19610X66	chr11	116836111	116836531	APOA1	9702800	prefilter
19610X66	chr11	119206395	119206695	CBL	3991036	prefilter
19610X66	chr11	119232331	119232811	CBL	10046189	prefilter
19610X66	chr11	119271668	119271948	CBL	5815150	prefilter
19610X66	chr11	119273806	119274086	CBL	5510178	prefilter
19610X66	chr11	119274752	119275032	CBL	5844826	prefilter
19610X66	chr11	119275925	119276205	CBL	6931235	prefilter
19610X66	chr11	119277680	119277920	CBL	5748293	prefilter
19610X66	chr11	119278071	119278391	CBL	7706752	prefilter
19610X66	chr11	119278421	119278801	CBL	11194270	prefilter
19610X66	chr11	119298269	119298629	CBL	8735549	prefilter
19610X66	chr11	119299398	119299878	CBL	12361985	prefilter
19610X66	chr11	119307982	119308162	CBL	1589461	prefilter
19610X66	chr12	25209733	25209973	KRAS	4304111	prefilter
19610X66	chr12	25215360	25215640	KRAS	5980915	prefilter
19610X66	chr12	25225553	25225693	KRAS	3099338	prefilter
19610X66	chr12	25225713	25225833	KRAS	1947338	prefilter
19610X66	chr12	25227162	25227462	KRAS	6328807	prefilter
19610X66	chr12	25245154	25245454	KRAS	6977772	prefilter
19610X66	chr12	54280785	54280905	HNRNPA1	1287946	prefilter
19610X66	chr12	54281324	54281564	HNRNPA1	5161459	prefilter
19610X66	chr12	54281728	54281848	HNRNPA1	2299270	prefilter
19610X66	chr12	54281888	54282008	HNRNPA1	2762401	prefilter
19610X66	chr12	54282015	54282135	HNRNPA1	2630473	prefilter
19610X66	chr12	54282255	54282957	HNRNPA1	17564082	prefilter
19610X66	chr12	54283749	54283869	HNRNPA1	1734020	prefilter
19610X66	chr12	54283909	54284029	HNRNPA1	1984934	prefilter
19610X66	chr12	54284194	54284374	HNRNPA1	2748958	prefilter
19610X66	chr12	101729041	101729281	SYCP3	4748625	prefilter
19610X66	chr12	101731497	101731737	SYCP3	3739449	prefilter
19610X66	chr12	101733504	101733744	SYCP3	5242737	prefilter
19610X66	chr12	101734865	101735105	SYCP3	4123243	prefilter
19610X66	chr12	112446217	112446337	PTPN11	2244354	prefilter
19610X66	chr12	112446368	112446488	PTPN11	2197775	prefilter
19610X66	chr12	112450227	112450587	PTPN11	8936371	prefilter
19610X66	chr12	112453111	112453291	PTPN11	3574761	prefilter
19610X66	chr12	112453351	112453471	PTPN11	2425022	prefilter
19610X66	chr12	112454502	112454742	PTPN11	3486097	prefilter
19610X66	chr12	112472872	112473112	PTPN11	4183682	prefilter
19610X66	chr12	112477580	112477810	PTPN11	5421096	prefilter
19610X66	chr12	112477816	112477936	PTPN11	2652806	prefilter
19610X66	chr12	112477976	112478096	PTPN11	2235553	prefilter
19610X66	chr12	112481986	112482106	PTPN11	1493183	prefilter
19610X66	chr12	112482139	112482259	PTPN11	2124679	prefilter
19610X66	chr12	112486368	112486728	PTPN11	8334018	prefilter
19610X66	chr12	112488369	112488596	PTPN11	5536724	prefilter
19610X66	chr12	112488936	112489216	PTPN11	5284429	prefilter
19610X66	chr12	130342510	130342750	PIWIL1	105	prefilter
19610X66	chr12	130342925	130343165	PIWIL1	0	prefilter
19610X66	chr12	130345615	130346015	PIWIL1	0	prefilter
19610X66	chr12	130346237	130346717	PIWIL1	105	prefilter
19610X66	chr12	130348023	130348263	PIWIL1	0	prefilter
19610X66	chr12	130349097	130349577	PIWIL1	70	prefilter
19610X66	chr12	130349791	130350031	PIWIL1	65	prefilter
19610X66	chr12	130354400	130354800	PIWIL1	254	prefilter
19610X66	chr12	130354826	130355066	PIWIL1	0	prefilter
19610X66	chr12	130357397	130357637	PIWIL1	0	prefilter
19610X66	chr12	130361040	130361669	PIWIL1	122	prefilter
19610X66	chr12	130362681	130363267	PIWIL1	299494	prefilter
19610X66	chr12	130366995	130367395	PIWIL1	536	prefilter
19610X66	chr12	130371049	130371658	PIWIL1	737984	prefilter
19610X66	chr12	132635818	132636098	POLE	6547824	prefilter
19610X66	chr12	132637936	132638216	POLE	6775387	prefilter
19610X66	chr12	132639031	132639391	POLE	8668657	prefilter
19610X66	chr12	132641569	132641929	POLE	9110099	prefilter
19610X66	chr12	132642107	132643088	POLE	25319491	prefilter
19610X66	chr12	132657269	132657509	POLE	6590815	prefilter
19610X66	chr12	132657799	132658039	POLE	6839535	prefilter
19610X66	chr12	132659222	132659582	POLE	8331628	prefilter
19610X66	chr12	132660886	132661246	POLE	7417576	prefilter
19610X66	chr12	132661465	132661745	POLE	6769369	prefilter
19610X66	chr12	132663936	132664216	POLE	7497967	prefilter
19610X66	chr12	132664296	132664536	POLE	6578969	prefilter
19610X66	chr12	132665236	132665516	POLE	7027522	prefilter
19610X66	chr12	132667435	132667715	POLE	6405398	prefilter
19610X66	chr12	132668289	132669015	POLE	17247866	prefilter
19610X66	chr12	132673501	132673781	POLE	6496885	prefilter
19610X66	chr12	132675337	132675577	POLE	6576243	prefilter
19610X66	chr12	132675657	132675897	POLE	6887646	prefilter
19610X66	chr12	132676029	132676269	POLE	6654405	prefilter
19610X66	chr12	132676479	132676719	POLE	6755467	prefilter
19610X66	chr12	132677283	132677788	POLE	13584993	prefilter
19610X66	chr12	132679434	132679714	POLE	7485022	prefilter
19610X66	chr12	132679880	132680290	POLE	10891890	prefilter
19610X66	chr12	132680527	132680767	POLE	6172815	prefilter
19610X66	chr12	132687224	132687404	POLE	1607434	prefilter
19610X66	chr13	32336150	32341310	BRCA2	123050791	prefilter
19610X66	chr13	32344485	32344725	BRCA2	3665602	prefilter
19610X66	chr13	32356338	32356698	BRCA2	6575592	prefilter
19610X66	chr13	32357655	32358015	BRCA2	5852206	prefilter
19610X66	chr13	32362428	32362788	BRCA2	6768923	prefilter
19610X66	chr13	32363116	32363596	BRCA2	9247515	prefilter
19610X66	chr13	32370339	32370619	BRCA2	5098524	prefilter
19610X66	chr13	32370888	32371168	BRCA2	5950462	prefilter
19610X66	chr13	32379936	32380216	BRCA2	4613941	prefilter
19610X66	chr13	32394571	32395051	BRCA2	10163031	prefilter
19610X66	chr13	32396831	32397111	BRCA2	5678128	prefilter
19610X66	chr13	48342536	48342776	RB1	4829549	prefilter
19610X66	chr13	48345019	48345259	RB1	3680565	prefilter
19610X66	chr13	48347754	48347934	RB1	1031548	prefilter
19610X66	chr13	48348869	48349109	RB1	3460440	prefilter
19610X66	chr13	48359952	48360192	RB1	4007148	prefilter
19610X66	chr13	48368445	48368685	RB1	4214061	prefilter
19610X66	chr13	48373328	48373568	RB1	4246034	prefilter
19610X66	chr13	48376856	48377096	RB1	5072625	prefilter
19610X66	chr13	48379503	48379703	RB1	2314657	prefilter
19610X66	chr13	48379967	48380327	RB1	4526472	prefilter
19610X66	chr13	48381183	48381539	RB1	6851067	prefilter
19610X66	chr13	48452913	48453153	RB1	4394078	prefilter
19610X66	chr13	48456136	48456416	RB1	6056132	prefilter
19610X66	chr13	48459620	48459900	RB1	5083167	prefilter
19610X66	chr13	48463663	48463903	RB1	3684927	prefilter
19610X66	chr13	48464934	48465454	RB1	10251439	prefilter
19610X66	chr13	48473285	48473465	RB1	2736440	prefilter
19610X66	chr13	48476632	48476912	RB1	6075548	prefilter
19610X66	chr13	48477289	48477469	RB1	2637099	prefilter
19610X66	chr13	48479913	48480153	RB1	5020918	prefilter
19610X66	chr13	108208462	108211342	LIG4	80889897	prefilter
19610X66	chr14	45135925	45136645	FANCM	16193748	prefilter
19610X66	chr14	45136975	45137335	FANCM	7006244	prefilter
19610X66	chr14	45140550	45140790	FANCM	3721000	prefilter
19610X66	chr14	45159008	45159368	FANCM	3698218	prefilter
19610X66	chr14	45164282	45164642	FANCM	6974338	prefilter
19610X66	chr14	45170527	45170807	FANCM	4377686	prefilter
19610X66	chr14	45172992	45173272	FANCM	5843899	prefilter
19610X66	chr14	45175003	45177043	FANCM	46796168	prefilter
19610X66	chr14	45196059	45196659	FANCM	13353323	prefilter
19610X66	chr14	45198549	45199029	FANCM	8577868	prefilter
19610X66	chr14	75018764	75019044	MLH3	6145597	prefilter
19610X66	chr14	75022736	75023096	MLH3	9249903	prefilter
19610X66	chr14	75030482	75030762	MLH3	6421937	prefilter
19610X66	chr14	75032003	75032243	MLH3	4862185	prefilter
19610X66	chr14	75033334	75033574	MLH3	5698116	prefilter
19610X66	chr14	75046275	75049755	MLH3	93700666	prefilter
19610X66	chr14	81062063	81062303	TSHR	4672368	prefilter
19610X66	chr14	81068171	81068411	TSHR	4332564	prefilter
19610X66	chr14	81087871	81088111	TSHR	4864311	prefilter
19610X66	chr14	81092449	81092689	TSHR	5524713	prefilter
19610X66	chr14	81096553	81096793	TSHR	6140941	prefilter
19610X66	chr14	81108293	81108533	TSHR	3007859	prefilter
19610X66	chr14	81142865	81144425	TSHR	42065536	prefilter
19610X66	chr14	95091104	95091464	DICER1	7608399	prefilter
19610X66	chr14	95093782	95094262	DICER1	10522922	prefilter
19610X66	chr14	95095704	95096784	DICER1	28073153	prefilter
19610X66	chr14	95099717	95099997	DICER1	4625540	prefilter
19610X66	chr14	95103256	95104216	DICER1	23892348	prefilter
19610X66	chr14	95104978	95105338	DICER1	7968759	prefilter
19610X66	chr14	95105610	95105850	DICER1	5945568	prefilter
19610X66	chr14	95105952	95106312	DICER1	8627230	prefilter
19610X66	chr14	95107544	95107824	DICER1	3030569	prefilter
19610X66	chr14	95111246	95111526	DICER1	5834944	prefilter
19610X66	chr14	95112089	95112329	DICER1	4904395	prefilter
19610X66	chr14	95113018	95113298	DICER1	5710353	prefilter
19610X66	chr14	95115604	95115884	DICER1	6001486	prefilter
19610X66	chr14	95116334	95116814	DICER1	9753719	prefilter
19610X66	chr14	95117548	95117828	DICER1	6234172	prefilter
19610X66	chr14	95124132	95124732	DICER1	15170892	prefilter
19610X66	chr14	95129372	95129732	DICER1	7419041	prefilter
19610X66	chr14	95129985	95130265	DICER1	6025196	prefilter
19610X66	chr14	95131434	95131714	DICER1	6148957	prefilter
19610X66	chr14	95132416	95132776	DICER1	5809609	prefilter
19610X66	chr14	95133246	95133526	DICER1	6532490	prefilter
19610X66	chr14	103963007	103963247	TDRD9	4993142	prefilter
19610X66	chr14	103965263	103965623	TDRD9	7038757	prefilter
19610X66	chr14	103966630	103966910	TDRD9	4240019	prefilter
19610X66	chr14	103970461	103970701	TDRD9	4794669	prefilter
19610X66	chr14	103975291	103975651	TDRD9	6237842	prefilter
19610X66	chr14	103991072	103991312	TDRD9	4669425	prefilter
19610X66	chr14	103994269	103994681	TDRD9	8737433	prefilter
19610X66	chr14	103995688	103995868	TDRD9	2756582	prefilter
19610X66	chr14	103998556	103998796	TDRD9	3640982	prefilter
19610X66	chr14	104004166	104004406	TDRD9	3889011	prefilter
19610X66	chr14	104005199	104005479	TDRD9	5348706	prefilter
19610X66	chr14	104006291	104006925	TDRD9	15508677	prefilter
19610X66	chr14	104024504	104024744	TDRD9	3291283	prefilter
19610X66	chr14	104025490	104025850	TDRD9	6901000	prefilter
19610X66	chr14	104025971	104026211	TDRD9	5701122	prefilter
19610X66	chr14	104026569	104027049	TDRD9	12267482	prefilter
19610X66	chr15	40700992	40701272	RAD51	5235693	prefilter
19610X66	chr15	40701666	40701786	RAD51	532603	prefilter
19610X66	chr15	40706115	40706355	RAD51	4749183	prefilter
19610X66	chr15	40708950	40709190	RAD51	5018457	prefilter
19610X66	chr15	40718732	40718972	RAD51	4997071	prefilter
19610X66	chr15	40728647	40728887	RAD51	5289880	prefilter
19610X66	chr15	40729429	40729709	RAD51	6116696	prefilter
19610X66	chr15	40729773	40730053	RAD51	7663768	prefilter
19610X66	chr15	40730975	40731255	RAD51	6263457	prefilter
19610X66	chr15	66434952	66435072	MAP2K1	2022409	prefilter
19610X66	chr15	66435192	66435312	MAP2K1	1635674	prefilter
19610X66	chr15	66436679	66436799	MAP2K1	3250926	prefilter
19610X66	chr15	66436819	66436959	MAP2K1	3782963	prefilter
19610X66	chr15	66443198	66443438	MAP2K1	4040953	prefilter
19610X66	chr15	66444591	66444771	MAP2K1	35131	prefilter
19610X66	chr15	66481677	66481817	MAP2K1	388078	prefilter
19610X66	chr15	66481837	66481957	MAP2K1	202313	prefilter
19610X66	chr15	66484910	66485030	MAP2K1	2494	prefilter
19610X66	chr15	66485150	66485270	MAP2K1	17644	prefilter
19610X66	chr15	66487140	66487380	MAP2K1	336891	prefilter
19610X66	chr15	66489125	66489365	MAP2K1	211173	prefilter
19610X66	chr15	66489650	66489830	MAP2K1	24413	prefilter
19610X66	chr15	66490437	66490557	MAP2K1	1501	prefilter
19610X66	chr15	89247569	89247809	FANCI	5486834	prefilter
19610X66	chr15	89258620	89258860	FANCI	5123876	prefilter
19610X66	chr15	89260638	89260918	FANCI	6463083	prefilter
19610X66	chr15	89261523	89261939	FANCI	10158277	prefilter
19610X66	chr15	89263349	89263529	FANCI	2592467	prefilter
19610X66	chr15	89263824	89264104	FANCI	7190455	prefilter
19610X66	chr15	89264444	89264684	FANCI	5356470	prefilter
19610X66	chr15	89268322	89268602	FANCI	5310557	prefilter
19610X66	chr15	89273303	89273543	FANCI	1058527	prefilter
19610X66	chr15	89274096	89274376	FANCI	5240136	prefilter
19610X66	chr15	89276621	89276981	FANCI	7636311	prefilter
19610X66	chr15	89278610	89278850	FANCI	4848934	prefilter
19610X66	chr15	89281095	89281375	FANCI	6452130	prefilter
19610X66	chr15	89281680	89281920	FANCI	5903908	prefilter
19610X66	chr15	89283073	89283313	FANCI	5121513	prefilter
19610X66	chr15	89285017	89285297	FANCI	5797272	prefilter
19610X66	chr15	89290127	89290367	FANCI	5108101	prefilter
19610X66	chr15	89291543	89291783	FANCI	5146558	prefilter
19610X66	chr15	89292596	89293142	FANCI	14324353	prefilter
19610X66	chr15	89293735	89294095	FANCI	6905744	prefilter
19610X66	chr15	89294824	89295184	FANCI	6890295	prefilter
19610X66	chr15	89299703	89300063	FANCI	9064812	prefilter
19610X66	chr15	89300222	89300462	FANCI	5884136	prefilter
19610X66	chr15	89301264	89301504	FANCI	6022308	prefilter
19610X66	chr15	89303799	89303979	FANCI	3722897	prefilter
19610X66	chr15	89305038	89305495	FANCI	12861000	prefilter
19610X66	chr15	89305531	89305771	FANCI	7036939	prefilter
19610X66	chr15	89305920	89306280	FANCI	8866159	prefilter
19610X66	chr15	89307394	89307754	FANCI	9263462	prefilter
19610X66	chr15	89312818	89313058	FANCI	2535902	prefilter
19610X66	chr15	89314539	89314779	FANCI	3885223	prefilter
19610X66	chr15	89315215	89315455	FANCI	5660905	prefilter
19610X66	chr16	79322	79802	MPG	12107719	prefilter
19610X66	chr16	82974	83334	MPG	7987969	prefilter
19610X66	chr16	85287	85887	MPG	14836153	prefilter
19610X66	chr16	2090197	2090909	PKD1	16188252	prefilter
19610X66	chr16	2091029	2091149	PKD1	1864086	prefilter
19610X66	chr16	2091330	2091450	PKD1	1066835	prefilter
19610X66	chr16	2091570	2091690	PKD1	1984019	prefilter
19610X66	chr16	2091703	2092257	PKD1	12770859	prefilter
19610X66	chr16	2092416	2092656	PKD1	6240020	prefilter
19610X66	chr16	2092883	2093163	PKD1	7691188	prefilter
19610X66	chr16	89739395	89739635	FANCA	6596769	prefilter
19610X66	chr16	89739926	89740166	FANCA	6375399	prefilter
19610X66	chr16	89740715	89740955	FANCA	4209429	prefilter
19610X66	chr16	89742729	89743009	FANCA	5001615	prefilter
19610X66	chr16	89782934	89783174	FANCA	5623417	prefilter
19610X66	chr16	89784789	89785029	FANCA	5643913	prefilter
19610X66	chr16	89791329	89791609	FANCA	6840963	prefilter
19610X66	chr16	89791857	89792137	FANCA	7247861	prefilter
19610X66	chr16	89792389	89792629	FANCA	6114072	prefilter
19610X66	chr16	89795842	89796082	FANCA	5215154	prefilter
19610X66	chr16	89799079	89799319	FANCA	5807862	prefilter
19610X66	chr16	89799531	89799711	FANCA	4015477	prefilter
19610X66	chr16	89803180	89803420	FANCA	5259531	prefilter
19610X66	chr16	89805216	89805456	FANCA	5412580	prefilter
19610X66	chr16	89808210	89808450	FANCA	4575286	prefilter
19610X66	chr16	89810634	89810874	FANCA	4715837	prefilter
19610X66	chr17	31248974	31249214	NF1	4506447	prefilter
19610X66	chr17	31252849	31253089	NF1	4636569	prefilter
19610X66	chr17	31258283	31258423	NF1	2323609	prefilter
19610X66	chr17	31325736	31326336	NF1	14741101	prefilter
19610X66	chr17	31327429	31327909	NF1	11294722	prefilter
19610X66	chr17	31330217	31330577	NF1	6767557	prefilter
19610X66	chr17	41837849	41838209	KLHL10	8017971	prefilter
19610X66	chr17	41841707	41842427	KLHL10	19057406	prefilter
19610X66	chr17	41845014	41845854	KLHL10	22560440	prefilter
19610X66	chr17	41847195	41847475	KLHL10	6872609	prefilter
19610X66	chr17	41847818	41848418	KLHL10	15534693	prefilter
19610X66	chr17	42322208	42322568	STAT3	8262051	prefilter
19610X66	chr17	42322933	42323213	STAT3	7010919	prefilter
19610X66	chr17	42324892	42325132	STAT3	5885528	prefilter
19610X66	chr17	42326037	42326277	STAT3	4780834	prefilter
19610X66	chr17	42329348	42329851	STAT3	13368881	prefilter
19610X66	chr17	42331411	42331591	STAT3	2840509	prefilter
19610X66	chr17	42333599	42334110	STAT3	12721223	prefilter
19610X66	chr17	42337370	42337650	STAT3	6138807	prefilter
19610X66	chr17	42337690	42337930	STAT3	6588432	prefilter
19610X66	chr17	42338651	42338891	STAT3	5253704	prefilter
19610X66	chr17	42339241	42339481	STAT3	4771688	prefilter
19610X66	chr17	42345488	42345728	STAT3	5044216	prefilter
19610X66	chr17	42346501	42346781	STAT3	6696693	prefilter
19610X66	chr17	42348312	42348592	STAT3	6802554	prefilter
19610X66	chr17	43045681	43045881	BRCA1	3500019	prefilter
19610X66	chr17	43047553	43047793	BRCA1	4931062	prefilter
19610X66	chr17	43049037	43049277	BRCA1	4397634	prefilter
19610X66	chr17	43051000	43051180	BRCA1	2958594	prefilter
19610X66	chr17	43056973	43057213	BRCA1	5323545	prefilter
19610X66	chr17	43063263	43063443	BRCA1	3084297	prefilter
19610X66	chr17	43063792	43064032	BRCA1	4921874	prefilter
19610X66	chr17	43067531	43067771	BRCA1	3766024	prefilter
19610X66	chr17	43070843	43071323	BRCA1	10392028	prefilter
19610X66	chr17	43076411	43076691	BRCA1	4194812	prefilter
19610X66	chr17	43082309	43082669	BRCA1	8215640	prefilter
19610X66	chr17	43090868	43091108	BRCA1	6321488	prefilter
19610X66	chr17	43091347	43094947	BRCA1	98038375	prefilter
19610X66	chr17	43099707	43099947	BRCA1	3936241	prefilter
19610X66	chr17	43104051	43104331	BRCA1	3384405	prefilter
19610X66	chr17	43104792	43105032	BRCA1	5244935	prefilter
19610X66	chr17	43106374	43106614	BRCA1	2879641	prefilter
19610X66	chr17	43115662	43115842	BRCA1	2529943	prefilter
19610X66	chr17	43123996	43124116	BRCA1	1664196	prefilter
19610X66	chr17	51155577	51155857	NME1	6832173	prefilter
19610X66	chr17	51159910	51160150	NME1	6345055	prefilter
19610X66	chr17	51161096	51161336	NME1	6010791	prefilter
19610X66	chr17	51161665	51161905	NME1	6366463	prefilter
19610X66	chr17	58602315	58602675	TEX14	7869286	prefilter
19610X66	chr17	58604913	58605193	TEX14	6582557	prefilter
19610X66	chr17	58611070	58611430	TEX14	7142239	prefilter
19610X66	chr17	58613342	58613622	TEX14	6211913	prefilter
19610X66	chr17	58615168	58615408	TEX14	6056177	prefilter
19610X66	chr17	58616109	58616389	TEX14	6585314	prefilter
19610X66	chr17	58622749	58623109	TEX14	8215794	prefilter
19610X66	chr17	58630377	58630617	TEX14	3902639	prefilter
19610X66	chr17	58651793	58652073	TEX14	5259046	prefilter
19610X66	chr17	60600410	60600590	PPM1D	2551043	prefilter
19610X66	chr17	60600710	60600950	PPM1D	4037071	prefilter
19610X66	chr17	60623455	60623815	PPM1D	7785166	prefilter
19610X66	chr17	60633775	60634055	PPM1D	6271456	prefilter
19610X66	chr17	60647807	60648167	PPM1D	7629293	prefilter
19610X66	chr17	60656480	60656960	PPM1D	10857611	prefilter
19610X66	chr17	60662913	60663633	PPM1D	18010326	prefilter
19610X66	chr17	75778678	75778866	H3-3B	3916685	prefilter
19610X66	chr17	75778906	75779110	H3-3B	3909519	prefilter
19610X66	chr17	75779130	75779250	H3-3B	1937123	prefilter
19610X66	chr18	51046931	51047411	SMAD4	9969364	prefilter
19610X66	chr18	51048640	51048920	SMAD4	6082136	prefilter
19610X66	chr18	51065414	51065654	SMAD4	5768400	prefilter
19610X66	chr18	51066923	51067283	SMAD4	7788467	prefilter
19610X66	chr18	51076567	51076847	SMAD4	5735750	prefilter
19610X66	chr18	51078212	51078492	SMAD4	5601211	prefilter
19610X66	chr19	1206836	1207218	STK11	8702185	prefilter
19610X66	chr19	1218338	1218578	STK11	5588799	prefilter
19610X66	chr19	1219248	1219428	STK11	3377679	prefilter
19610X66	chr19	1220304	1220793	STK11	11509171	prefilter
19610X66	chr19	1221201	1221441	STK11	6131026	prefilter
19610X66	chr19	1221887	1222067	STK11	4008070	prefilter
19610X66	chr19	1222916	1223278	STK11	8631474	prefilter
19610X66	chr19	4090654	4090774	MAP2K2	1710937	prefilter
19610X66	chr19	4094385	4094565	MAP2K2	4000359	prefilter
19610X66	chr19	4095298	4095538	MAP2K2	5560597	prefilter
19610X66	chr19	4097191	4097431	MAP2K2	2864581	prefilter
19610X66	chr19	4099367	4099487	MAP2K2	2004479	prefilter
19610X66	chr19	4100941	4101061	MAP2K2	2432912	prefilter
19610X66	chr19	4101101	4101344	MAP2K2	5023903	prefilter
19610X66	chr19	4102294	4102534	MAP2K2	5666140	prefilter
19610X66	chr19	4110442	4110562	MAP2K2	2981257	prefilter
19610X66	chr19	4110602	4110722	MAP2K2	3003540	prefilter
19610X66	chr19	4117344	4117464	MAP2K2	2577536	prefilter
19610X66	chr19	4117584	4117704	MAP2K2	2615849	prefilter
19610X66	chr19	14093530	14093890	PRKACA	8640827	prefilter
19610X66	chr19	14097282	14097422	PRKACA	3488328	prefilter
19610X66	chr19	14097442	14097967	PRKACA	13841276	prefilter
19610X66	chr19	14100747	14100987	PRKACA	6209966	prefilter
19610X66	chr19	14102745	14102985	PRKACA	5485998	prefilter
19610X66	chr19	14106684	14106964	PRKACA	5600868	prefilter
19610X66	chr19	43543330	43543769	XRCC1	11422272	prefilter
19610X66	chr19	43544069	43544309	XRCC1	6251352	prefilter
19610X66	chr19	43545747	43546027	XRCC1	6959042	prefilter
19610X66	chr19	43551509	43551749	XRCC1	6037404	prefilter
19610X66	chr19	43551906	43552386	XRCC1	11100864	prefilter
19610X66	chr19	43553526	43553766	XRCC1	5952622	prefilter
19610X66	chr19	43554585	43554865	XRCC1	6682904	prefilter
19610X66	chr19	43560845	43561085	XRCC1	6089022	prefilter
19610X66	chr19	43574836	43575076	XRCC1	5811084	prefilter
19610X66	chr19	43575343	43575523	XRCC1	3278965	prefilter
19610X66	chr19	45409611	45409791	ERCC1	3346389	prefilter
19610X66	chr19	45413588	45413828	ERCC1	5617098	prefilter
19610X66	chr19	45413878	45414118	ERCC1	5735153	prefilter
19610X66	chr19	45414790	45415030	ERCC1	5109468	prefilter
19610X66	chr19	45416739	45416979	ERCC1	3901307	prefilter
19610X66	chr19	45419027	45419267	ERCC1	5725647	prefilter
19610X66	chr19	45420255	45420495	ERCC1	5554018	prefilter
19610X66	chr19	45421105	45421465	ERCC1	7836239	prefilter
19610X66	chr19	45423202	45423442	ERCC1	5000454	prefilter
19610X66	chr19	50398772	50399132	POLD1	8694791	prefilter
19610X66	chr19	50399307	50399547	POLD1	6153623	prefilter
19610X66	chr19	50401711	50402816	POLD1	26573063	prefilter
19610X66	chr19	50402956	50403316	POLD1	8941065	prefilter
19610X66	chr19	50403425	50403665	POLD1	5870733	prefilter
19610X66	chr19	50406112	50406582	POLD1	12155901	prefilter
19610X66	chr19	50406898	50407491	POLD1	13676388	prefilter
19610X66	chr19	50408723	50408963	POLD1	5808952	prefilter
19610X66	chr19	50409058	50409298	POLD1	5973533	prefilter
19610X66	chr19	50409452	50409572	POLD1	2865834	prefilter
19610X66	chr19	50409672	50409792	POLD1	2797086	prefilter
19610X66	chr19	50413353	50413593	POLD1	6031383	prefilter
19610X66	chr19	50413670	50413950	POLD1	7674247	prefilter
19610X66	chr19	50414722	50415022	POLD1	6969068	prefilter
19610X66	chr19	50415340	50415895	POLD1	10957343	prefilter
19610X66	chr19	50416322	50416786	POLD1	10642465	prefilter
19610X66	chr19	50416977	50417337	POLD1	8188603	prefilter
19610X66	chr19	50417773	50418013	POLD1	4368810	prefilter
19610X66	chr19	57231948	57232308	AURKC	8202407	prefilter
19610X66	chr19	57232473	57232753	AURKC	7735061	prefilter
19610X66	chr19	57233394	57233674	AURKC	7190609	prefilter
19610X66	chr19	57234791	57235510	AURKC	18671129	prefilter
19610X66	chr20	59864231	59864471	SYCP2	3707824	prefilter
19610X66	chr20	59865326	59865732	SYCP2	8719137	prefilter
19610X66	chr20	59865746	59865926	SYCP2	3475533	prefilter
19610X66	chr20	59866222	59866662	SYCP2	8099906	prefilter
19610X66	chr20	59867639	59867919	SYCP2	5603124	prefilter
19610X66	chr20	59868760	59869000	SYCP2	4402033	prefilter
19610X66	chr20	59901596	59901876	SYCP2	4871332	prefilter
19610X66	chr20	59907274	59907514	SYCP2	4330181	prefilter
19610X66	chr20	59911677	59911917	SYCP2	4909010	prefilter
19610X66	chr20	59912305	59912485	SYCP2	1659400	prefilter
19610X66	chr20	59915387	59915627	SYCP2	3572120	prefilter
19610X66	chr20	59916408	59916648	SYCP2	4675697	prefilter
19610X66	chr20	59919080	59919260	SYCP2	1664994	prefilter
19610X66	chr20	59919425	59919665	SYCP2	4985688	prefilter
19610X66	chr20	59920283	59920563	SYCP2	4207797	prefilter
19610X66	chr20	59921241	59921521	SYCP2	5017182	prefilter
19610X66	chr22	24719411	24719651	PIWIL3	6016356	prefilter
19610X66	chr22	24719681	24719961	PIWIL3	6872482	prefilter
19610X66	chr22	24723052	24723332	PIWIL3	6041399	prefilter
19610X66	chr22	24724822	24725102	PIWIL3	6888195	prefilter
19610X66	chr22	24725360	24725600	PIWIL3	6457990	prefilter
19610X66	chr22	24727881	24728469	PIWIL3	15825517	prefilter
19610X66	chr22	24749342	24749582	PIWIL3	5481529	prefilter
19610X66	chr22	24749616	24749896	PIWIL3	5631888	prefilter
19610X66	chr22	24751322	24751562	PIWIL3	1056686	prefilter
19610X66	chr22	24753935	24754295	PIWIL3	163332	prefilter
19610X66	chr22	41699445	41699805	MEI1	5819924	prefilter
19610X66	chr22	41703252	41703532	MEI1	7221551	prefilter
19610X66	chr22	41705439	41705619	MEI1	3132588	prefilter
19610X66	chr22	41713918	41714158	MEI1	5834161	prefilter
19610X66	chr22	41715973	41716213	MEI1	5714366	prefilter
19610X66	chr22	41717992	41718352	MEI1	8683247	prefilter
19610X66	chr22	41723868	41724148	MEI1	7094887	prefilter
19610X66	chr22	41729602	41729842	MEI1	6448863	prefilter
19610X66	chr22	41730459	41730699	MEI1	6303010	prefilter
19610X66	chr22	41732174	41732676	MEI1	13581707	prefilter
19610X66	chr22	41743017	41743257	MEI1	6046872	prefilter
19610X66	chr22	41744898	41745138	MEI1	6066867	prefilter
19610X66	chr22	41745815	41746095	MEI1	7120498	prefilter
19610X66	chr22	41748042	41748282	MEI1	5999657	prefilter
19610X66	chr22	41752501	41752741	MEI1	5992455	prefilter
19610X66	chr22	41753877	41754117	MEI1	5331676	prefilter
19610X66	chr22	41758269	41758629	MEI1	8636027	prefilter
19610X66	chr22	41763107	41763387	MEI1	7262148	prefilter
19610X66	chr22	41770583	41771063	MEI1	11157790	prefilter
19610X66	chr22	41776004	41776364	MEI1	9095561	prefilter
19610X66	chr22	41778640	41778880	MEI1	6173707	prefilter
19610X66	chr22	41781219	41781459	MEI1	6479012	prefilter
19610X66	chr22	41781585	41781945	MEI1	9285319	prefilter
19610X66	chr22	41784259	41784499	MEI1	6073057	prefilter
19610X66	chr22	41784515	41784875	MEI1	8853913	prefilter
19610X66	chr22	41793749	41793989	MEI1	4830161	prefilter
19610X66	chr22	41794304	41794544	MEI1	6695572	prefilter
19610X66	chr22	41795416	41795616	MEI1	5453021	prefilter
19610X66	chr22	41795671	41795911	MEI1	6944344	prefilter
19610X66	chr22	41799185	41799365	MEI1	3945996	prefilter
19610X66	chrX	67545054	67545294	AR	2426905	prefilter
19610X66	chrX	67545354	67546494	AR	12919599	prefilter
19610X66	chrX	67546614	67546854	AR	2451889	prefilter
19610X66	chrX	67643191	67643471	AR	3519963	prefilter
19610X66	chrX	67685948	67686188	AR	2665958	prefilter
19610X66	chrX	67711305	67711785	AR	6593947	prefilter
19610X66	chrX	67717410	67717690	AR	3605357	prefilter
19610X66	chrX	67721758	67722038	AR	3360564	prefilter
19610X66	chrX	67722765	67723045	AR	3085214	prefilter
19610X66	chrX	67723622	67723902	AR	3462776	prefilter
19610X66	chrX	70670305	70670585	TEX11	3502787	prefilter
19610X66	chrX	70678726	70678966	TEX11	2169702	prefilter
19610X66	chrX	70682609	70682889	TEX11	2831466	prefilter
19610X66	chrX	70722537	70722777	TEX11	2362258	prefilter
19610X66	chrX	70725182	70725422	TEX11	2382473	prefilter
19610X66	chrX	70740628	70740868	TEX11	2051739	prefilter
19610X66	chrX	70744102	70744282	TEX11	1343146	prefilter
19610X66	chrX	70806627	70806867	TEX11	2010234	prefilter
19610X66	chrX	70833433	70833673	TEX11	2616178	prefilter
19610X66	chrX	70852973	70853213	TEX11	3081294	prefilter
19610X66	chrX	126551134	126551254	DCAF12L1	1272131	prefilter
19610X66	chrX	126551314	126551734	DCAF12L1	5213698	prefilter
19610X66	chrX	126552154	126552274	DCAF12L1	1229904	prefilter
19610X66	chrX	126552394	126552514	DCAF12L1	971187	prefilter
19610X66	chrX	133025411	133028291	USP26	38317933	prefilter
19610X66	chrY	12815994	12816114	USP9Y	1362520	prefilter
19610X66	chrY	12816174	12816414	USP9Y	2794898	prefilter
19610X66	chrY	12818335	12818515	USP9Y	1884275	prefilter
19610X66	chrY	12818635	12818755	USP9Y	181113	prefilter
19610X66	chrY	12833594	12833774	USP9Y	2015436	prefilter
19610X66	chrY	12833834	12833954	USP9Y	1156134	prefilter
19610X66	chrY	12837841	12837981	USP9Y	564679	prefilter
19610X66	chrY	12838001	12838121	USP9Y	863971	prefilter
19610X66	chrY	12839759	12839939	USP9Y	1692183	prefilter
19610X66	chrY	12839999	12840239	USP9Y	3342843	prefilter
19610X66	chrY	12840299	12840419	USP9Y	1640792	prefilter
19610X66	chrY	12840539	12840719	USP9Y	2133842	prefilter
19610X66	chrY	12842172	12842532	USP9Y	4166400	prefilter
19610X66	chrY	12842988	12843128	USP9Y	1574948	prefilter
19610X66	chrY	12843148	12843268	USP9Y	962466	prefilter
19610X66	chrY	12846245	12846605	USP9Y	3269470	prefilter
19610X66	chrY	12846863	12846983	USP9Y	862887	prefilter
19610X66	chrY	12847163	12847403	USP9Y	2121354	prefilter
19610X66	chrY	12856278	12856418	USP9Y	1678091	prefilter
19610X66	chrY	12856438	12856558	USP9Y	1311359	prefilter
19610X66	chrY	12856559	12856679	USP9Y	1272102	prefilter
19610X66	chrY	12856859	12856979	USP9Y	905661	prefilter
19610X66	chrY	12913645	12913925	DDX3Y	3293177	prefilter
19610X66	chrY	12914486	12914726	DDX3Y	2675272	prefilter
19610X66	chrY	12914813	12915147	DDX3Y	4178925	prefilter
19610X66	chrY	12915207	12915327	DDX3Y	1176563	prefilter
19610X66	chrY	12915562	12915682	DDX3Y	1587755	prefilter
19610X66	chrY	12915722	12915935	DDX3Y	3193274	prefilter
19610X66	chrY	12915975	12916095	DDX3Y	1508628	prefilter
19610X66	chrY	12916171	12916291	DDX3Y	1419296	prefilter
19610X66	chrY	12916351	12916695	DDX3Y	4588697	prefilter
19610X66	chr1	84597127	84599527	neutral_region	43554848	prefilter
19610X66	chr2	40162767	40165167	neutral_region	46113410	prefilter
19610X66	chr4	22386244	22388644	neutral_region	39182384	prefilter
19610X66	chr6	155239014	155241414	neutral_region	49548759	prefilter
19610X66	chr7	11732774	11735174	neutral_region	31658643	prefilter
19610X66	chr8	51513056	51515456	neutral_region	40512163	prefilter
19610X66	chr9	23709463	23711863	neutral_region	35498379	prefilter
19610X66	chr10	128969037	128971437	neutral_region	42929059	prefilter
19610X66	chr11	108510787	108513187	neutral_region	45593234	prefilter
19610X66	chr12	114115043	114117443	neutral_region	52025924	prefilter
19610X66	chr13	75803912	75806312	neutral_region	45636576	prefilter
19610X66	chr14	74661755	74664155	neutral_region	50103086	prefilter
19610X66	chr15	46089737	46092137	neutral_region	37171802	prefilter
19610X66	chr16	51754103	51756503	neutral_region	43705039	prefilter
19610X66	chr17	70672726	70675126	neutral_region	37762297	prefilter
19610X66	chr18	5749264	5751664	neutral_region	48649547	prefilter
19610X66	chr19	31831021	31833421	neutral_region	42286855	prefilter
19610X66	chr20	24153684	24156084	neutral_region	50213937	prefilter
19610X66	chr21	23665976	23668376	neutral_region	29758538	prefilter
19610X66	chr22	48262370	48264770	neutral_region	53601148	prefilter
19610X67	chr1	45330446	45330626	MUTYH	2297381	prefilter
19610X67	chr1	45331118	45333253	MUTYH	43074451	prefilter
19610X67	chr1	45333328	45333688	MUTYH	7373550	prefilter
19610X67	chr1	45334311	45334591	MUTYH	4694244	prefilter
19610X67	chr1	45338101	45338281	MUTYH	2287930	prefilter
19610X67	chr1	75806881	75807241	MSH4	2747556	prefilter
19610X67	chr1	75810632	75810872	MSH4	2001121	prefilter
19610X67	chr1	75814958	75815198	MSH4	2934930	prefilter
19610X67	chr1	75816279	75816639	MSH4	1060702	prefilter
19610X67	chr1	75822315	75822675	MSH4	2103235	prefilter
19610X67	chr1	75848122	75848362	MSH4	1667024	prefilter
19610X67	chr1	75867431	75867671	MSH4	1745580	prefilter
19610X67	chr1	75876848	75877088	MSH4	1468865	prefilter
19610X67	chr1	75878053	75878413	MSH4	2507856	prefilter
19610X67	chr1	75878920	75879200	MSH4	2322588	prefilter
19610X67	chr1	75879981	75880221	MSH4	1807472	prefilter
19610X67	chr1	75881168	75881448	MSH4	1334044	prefilter
19610X67	chr1	75883541	75883901	MSH4	3821791	prefilter
19610X67	chr1	75889190	75889430	MSH4	1686833	prefilter
19610X67	chr1	75890620	75890900	MSH4	1884237	prefilter
19610X67	chr1	75897814	75898174	MSH4	1912700	prefilter
19610X67	chr1	75899542	75899782	MSH4	1734930	prefilter
19610X67	chr1	100352889	100353069	CDC14A	2132039	prefilter
19610X67	chr1	100353687	100353927	CDC14A	2028541	prefilter
19610X67	chr1	100377463	100377703	CDC14A	2185973	prefilter
19610X67	chr1	100390658	100390898	CDC14A	2084136	prefilter
19610X67	chr1	100424141	100424381	CDC14A	3055662	prefilter
19610X67	chr1	100439845	100440085	CDC14A	2432573	prefilter
19610X67	chr1	100462586	100462946	CDC14A	4139475	prefilter
19610X67	chr1	100467885	100468165	CDC14A	3387206	prefilter
19610X67	chr1	226064275	226064395	H3-3A	480489	prefilter
19610X67	chr1	226064435	226064555	H3-3A	490235	prefilter
19610X67	chr1	226065536	226065712	H3-3A	2031294	prefilter
19610X67	chr1	226065752	226066016	H3-3A	2904242	prefilter
19610X67	chr1	226071273	226071393	H3-3A	269538	prefilter
19610X67	chr1	241850326	241850686	EXO1	2551061	prefilter
19610X67	chr1	241852231	241852471	EXO1	2279100	prefilter
19610X67	chr1	241853279	241853559	EXO1	3405718	prefilter
19610X67	chr1	241857273	241857553	EXO1	3412374	prefilter
19610X67	chr1	241858432	241858792	EXO1	4095133	prefilter
19610X67	chr1	241878686	241879406	EXO1	9227931	prefilter
19610X67	chr1	241885230	241885590	EXO1	3183898	prefilter
19610X67	chr1	241889391	241889671	EXO1	3115095	prefilter
19610X67	chr1	243505173	243505413	AKT3	59	prefilter
19610X67	chr1	243512255	243512495	AKT3	0	prefilter
19610X67	chr1	243545433	243545673	AKT3	0	prefilter
19610X67	chr1	243552596	243553076	AKT3	0	prefilter
19610X67	chr1	243563584	243563984	AKT3	0	prefilter
19610X67	chr1	243572787	243573187	AKT3	0	prefilter
19610X67	chr1	243613585	243613825	AKT3	0	prefilter
19610X67	chr1	243615008	243615248	AKT3	0	prefilter
19610X67	chr1	243637476	243637876	AKT3	69	prefilter
19610X67	chr1	243645765	243646165	AKT3	0	prefilter
19610X67	chr1	243664707	243664947	AKT3	0	prefilter
19610X67	chr1	243695453	243695853	AKT3	0	prefilter
19610X67	chr1	243843057	243843237	AKT3	0	prefilter
19610X67	chr2	25234169	25234489	DNMT3A	4511128	prefilter
19610X67	chr2	25240236	25240516	DNMT3A	4743856	prefilter
19610X67	chr2	25240585	25240785	DNMT3A	3373776	prefilter
19610X67	chr2	25241494	25241774	DNMT3A	4684085	prefilter
19610X67	chr2	25243840	25244040	DNMT3A	2659055	prefilter
19610X67	chr2	25244496	25244696	DNMT3A	2906173	prefilter
19610X67	chr2	25245152	25245432	DNMT3A	4688112	prefilter
19610X67	chr2	25245942	25246374	DNMT3A	7241973	prefilter
19610X67	chr2	25247004	25247204	DNMT3A	2993569	prefilter
19610X67	chr2	25247530	25247810	DNMT3A	4568752	prefilter
19610X67	chr2	25282336	25282816	DNMT3A	6602107	prefilter
19610X67	chr2	25300071	25300311	DNMT3A	3990447	prefilter
19610X67	chr2	25313828	25314068	DNMT3A	3281172	prefilter
19610X67	chr2	38997159	38997519	SOS1	2105782	prefilter
19610X67	chr2	39006350	39006590	SOS1	2229699	prefilter
19610X67	chr2	39006932	39007292	SOS1	3383615	prefilter
19610X67	chr2	39010523	39010763	SOS1	2122272	prefilter
19610X67	chr2	39012057	39012417	SOS1	3691040	prefilter
19610X67	chr2	39013391	39013631	SOS1	3249777	prefilter
19610X67	chr2	39013788	39014068	SOS1	3941951	prefilter
19610X67	chr2	39014685	39014925	SOS1	1702651	prefilter
19610X67	chr2	39022477	39023317	SOS1	12934355	prefilter
19610X67	chr2	39023933	39024213	SOS1	2906938	prefilter
19610X67	chr2	39035141	39035565	SOS1	5180099	prefilter
19610X67	chr2	39051075	39051355	SOS1	2905201	prefilter
19610X67	chr2	39054538	39054898	SOS1	2438290	prefilter
19610X67	chr2	39056604	39056964	SOS1	3594922	prefilter
19610X67	chr2	39058598	39058878	SOS1	2704685	prefilter
19610X67	chr2	39067550	39067830	SOS1	2415686	prefilter
19610X67	chr2	47403117	47403477	MSH2	3873568	prefilter
19610X67	chr2	47408338	47408618	MSH2	1473040	prefilter
19610X67	chr2	47409993	47410473	MSH2	5984842	prefilter
19610X67	chr2	47412347	47412627	MSH2	2506472	prefilter
19610X67	chr2	47414203	47414483	MSH2	1040622	prefilter
19610X67	chr2	47416222	47416502	MSH2	3272107	prefilter
19610X67	chr2	47429661	47430021	MSH2	3288748	prefilter
19610X67	chr2	47445482	47445722	MSH2	2467943	prefilter
19610X67	chr2	47462952	47463232	MSH2	2429032	prefilter
19610X67	chr2	47466593	47466873	MSH2	2424459	prefilter
19610X67	chr2	47470893	47471133	MSH2	2058534	prefilter
19610X67	chr2	47474907	47475387	MSH2	4302400	prefilter
19610X67	chr2	47476289	47476649	MSH2	4983417	prefilter
19610X67	chr2	47478155	47478635	MSH2	6427738	prefilter
19610X67	chr2	47480603	47480963	MSH2	4484894	prefilter
19610X67	chr2	47790845	47791205	MSH6	4678581	prefilter
19610X67	chr2	47795798	47796158	MSH6	5001240	prefilter
19610X67	chr2	47798503	47801263	MSH6	48288499	prefilter
19610X67	chr2	47803312	47803792	MSH6	5988910	prefilter
19610X67	chr2	47804848	47805088	MSH6	2913114	prefilter
19610X67	chr2	47805542	47805782	MSH6	2703874	prefilter
19610X67	chr2	47806141	47806731	MSH6	7770809	prefilter
19610X67	chr2	74558656	74558936	M1AP	4494262	prefilter
19610X67	chr2	74559613	74559793	M1AP	2515242	prefilter
19610X67	chr2	74560081	74560361	M1AP	5096765	prefilter
19610X67	chr2	74562140	74562500	M1AP	6364728	prefilter
19610X67	chr2	74575368	74575648	M1AP	4447673	prefilter
19610X67	chr2	74576357	74576717	M1AP	5411939	prefilter
19610X67	chr2	74581580	74581940	M1AP	2172770	prefilter
19610X67	chr2	74606959	74607319	M1AP	4164730	prefilter
19610X67	chr2	74614876	74615236	M1AP	4324560	prefilter
19610X67	chr2	74639975	74640335	M1AP	5106208	prefilter
19610X67	chr2	189791735	189792015	PMS1	3584520	prefilter
19610X67	chr2	189795680	189796040	PMS1	3719852	prefilter
19610X67	chr2	189805583	189805823	PMS1	2641880	prefilter
19610X67	chr2	189843902	189844142	PMS1	2467903	prefilter
19610X67	chr2	189852576	189852856	PMS1	3055505	prefilter
19610X67	chr2	189853870	189855223	PMS1	16604711	prefilter
19610X67	chr2	189857404	189857584	PMS1	1097370	prefilter
19610X67	chr2	189863625	189864345	PMS1	7538203	prefilter
19610X67	chr2	189867724	189868004	PMS1	2902156	prefilter
19610X67	chr2	189873396	189873756	PMS1	2704285	prefilter
19610X67	chr3	9750215	9750495	OGG1	4004913	prefilter
19610X67	chr3	9750828	9751308	OGG1	9176410	prefilter
19610X67	chr3	9751679	9752039	OGG1	6565099	prefilter
19610X67	chr3	9754614	9754974	OGG1	5477302	prefilter
19610X67	chr3	9756406	9756686	OGG1	4466566	prefilter
19610X67	chr3	10141837	10142017	VHL	1484249	prefilter
19610X67	chr3	10142077	10142257	VHL	1682248	prefilter
19610X67	chr3	10146435	10146715	VHL	2591789	prefilter
19610X67	chr3	10149694	10149814	VHL	1018569	prefilter
19610X67	chr3	10149874	10150054	VHL	1786483	prefilter
19610X67	chr3	12584447	12584727	RAF1	5032291	prefilter
19610X67	chr3	12584774	12585327	RAF1	11716231	prefilter
19610X67	chr3	12585620	12585860	RAF1	3537327	prefilter
19610X67	chr3	12587524	12587704	RAF1	1324660	prefilter
19610X67	chr3	12590706	12590826	RAF1	1600415	prefilter
19610X67	chr3	12590886	12591066	RAF1	3016003	prefilter
19610X67	chr3	12591630	12591870	RAF1	3594008	prefilter
19610X67	chr3	12599629	12599869	RAF1	2722742	prefilter
19610X67	chr3	12604072	12604352	RAF1	3992566	prefilter
19610X67	chr3	12608704	12608984	RAF1	4411458	prefilter
19610X67	chr3	12609164	12609404	RAF1	3841502	prefilter
19610X67	chr3	12611886	12612126	RAF1	3233350	prefilter
19610X67	chr3	12618438	12618798	RAF1	3969829	prefilter
19610X67	chr3	16595349	16595469	DAZL	585130	prefilter
19610X67	chr3	16596899	16597139	DAZL	1199539	prefilter
19610X67	chr3	16597425	16597545	DAZL	380479	prefilter
19610X67	chr3	16597952	16598072	DAZL	408219	prefilter
19610X67	chr3	16598385	16598525	DAZL	1084241	prefilter
19610X67	chr3	16598605	16598725	DAZL	174827	prefilter
19610X67	chr3	36993485	36993725	MLH1	3226165	prefilter
19610X67	chr3	36996544	36996784	MLH1	2617012	prefilter
19610X67	chr3	37000884	37001124	MLH1	2201106	prefilter
19610X67	chr3	37004317	37004557	MLH1	2695340	prefilter
19610X67	chr3	37006907	37007147	MLH1	2349213	prefilter
19610X67	chr3	37011935	37012175	MLH1	2759445	prefilter
19610X67	chr3	37014368	37014608	MLH1	2774350	prefilter
19610X67	chr3	37017432	37017672	MLH1	4236765	prefilter
19610X67	chr3	37020246	37020526	MLH1	3990761	prefilter
19610X67	chr3	37028718	37028998	MLH1	3163253	prefilter
19610X67	chr3	37040120	37040360	MLH1	2981044	prefilter
19610X67	chr3	37042179	37042419	MLH1	2754978	prefilter
19610X67	chr3	37047421	37047781	MLH1	4079905	prefilter
19610X67	chr3	37048443	37048683	MLH1	3566452	prefilter
19610X67	chr3	37048840	37049080	MLH1	3523999	prefilter
19610X67	chr3	37050388	37050748	MLH1	4865508	prefilter
19610X67	chr3	41224446	41224833	CTNNB1	5346777	prefilter
19610X67	chr3	41225273	41225940	CTNNB1	11159381	prefilter
19610X67	chr3	41227140	41227420	CTNNB1	3066606	prefilter
19610X67	chr3	41233272	41233938	CTNNB1	11813824	prefilter
19610X67	chr3	41235663	41235903	CTNNB1	3310374	prefilter
19610X67	chr3	41236284	41236564	CTNNB1	4463442	prefilter
19610X67	chr3	50093657	50093937	RBM5	3321220	prefilter
19610X67	chr3	50099896	50100136	RBM5	2711555	prefilter
19610X67	chr3	50100448	50100688	RBM5	3425459	prefilter
19610X67	chr3	50103004	50103244	RBM5	2285122	prefilter
19610X67	chr3	50104158	50104398	RBM5	3020588	prefilter
19610X67	chr3	50110604	50110844	RBM5	2927795	prefilter
19610X67	chr3	50113283	50113643	RBM5	4017485	prefilter
19610X67	chr3	50117174	50117454	RBM5	3535746	prefilter
19610X67	chr3	50118252	50118532	RBM5	3899025	prefilter
19610X67	chr4	1801271	1801821	FGFR3	8115475	prefilter
19610X67	chr4	1801870	1802170	FGFR3	4738892	prefilter
19610X67	chr4	1802834	1803074	FGFR3	3496442	prefilter
19610X67	chr4	1803624	1803904	FGFR3	4148460	prefilter
19610X67	chr4	1804245	1804605	FGFR3	5507676	prefilter
19610X67	chr4	1804755	1805035	FGFR3	5086625	prefilter
19610X67	chr4	1805275	1806092	FGFR3	14023224	prefilter
19610X67	chr4	1806112	1806412	FGFR3	5386299	prefilter
19610X67	chr4	1806474	1806754	FGFR3	5284906	prefilter
19610X67	chr4	1806761	1807001	FGFR3	4275576	prefilter
19610X67	chr4	1807020	1807380	FGFR3	6483019	prefilter
19610X67	chr4	54699558	54699838	KIT	3533786	prefilter
19610X67	chr4	54703628	54703988	KIT	3293693	prefilter
19610X67	chr4	54725773	54726133	KIT	4789775	prefilter
19610X67	chr4	54727339	54727619	KIT	3717364	prefilter
19610X67	chr4	54727755	54728186	KIT	8028963	prefilter
19610X67	chr4	54729270	54729550	KIT	3574154	prefilter
19610X67	chr4	54731253	54731493	KIT	4516790	prefilter
19610X67	chr4	54731794	54732074	KIT	2978224	prefilter
19610X67	chr4	54733015	54733295	KIT	3942516	prefilter
19610X67	chr4	54736433	54736890	KIT	9090508	prefilter
19610X67	chr4	54737107	54737347	KIT	5033117	prefilter
19610X67	chr5	80670023	80670383	MSH3	4283154	prefilter
19610X67	chr5	80672182	80672422	MSH3	3640099	prefilter
19610X67	chr5	80672679	80672919	MSH3	2980652	prefilter
19610X67	chr5	80674915	80675195	MSH3	3151740	prefilter
19610X67	chr5	80678830	80679190	MSH3	4528636	prefilter
19610X67	chr5	80725389	80725629	MSH3	2450748	prefilter
19610X67	chr5	80728788	80729028	MSH3	2082786	prefilter
19610X67	chr5	80741386	80741626	MSH3	2326828	prefilter
19610X67	chr5	80744440	80744680	MSH3	985043	prefilter
19610X67	chr5	80761472	80761752	MSH3	3406640	prefilter
19610X67	chr5	80767846	80768206	MSH3	4011306	prefilter
19610X67	chr5	80768739	80769099	MSH3	3670126	prefilter
19610X67	chr5	80775606	80775846	MSH3	1722583	prefilter
19610X67	chr5	80778658	80778898	MSH3	2466355	prefilter
19610X67	chr5	80787498	80787738	MSH3	3152171	prefilter
19610X67	chr5	80813522	80813802	MSH3	3748846	prefilter
19610X67	chr5	80854043	80854403	MSH3	3519948	prefilter
19610X67	chr5	80864737	80865017	MSH3	2460379	prefilter
19610X67	chr5	80873021	80873381	MSH3	2903210	prefilter
19610X67	chr5	112754809	112755089	APC	2511725	prefilter
19610X67	chr5	112766228	112766508	APC	2603868	prefilter
19610X67	chr5	112767109	112767469	APC	3999495	prefilter
19610X67	chr5	112775543	112775823	APC	1428992	prefilter
19610X67	chr5	112780706	112780986	APC	2978009	prefilter
19610X67	chr5	112792347	112792627	APC	2857545	prefilter
19610X67	chr5	112818895	112819415	APC	8127094	prefilter
19610X67	chr5	112821803	112822083	APC	3184924	prefilter
19610X67	chr5	112827037	112827317	APC	3395029	prefilter
19610X67	chr5	112827827	112828077	APC	2634040	prefilter
19610X67	chr5	112828774	112829054	APC	2827483	prefilter
19610X67	chr5	112834878	112835238	APC	5063389	prefilter
19610X67	chr5	112837474	112844219	APC	120645439	prefilter
19610X67	chr6	31740400	31740680	MSH5	0	prefilter
19610X67	chr6	31741084	31741364	MSH5	83261	prefilter
19610X67	chr6	31742797	31743259	MSH5	0	prefilter
19610X67	chr6	31743824	31744104	MSH5	0	prefilter
19610X67	chr6	31744124	31744364	MSH5	0	prefilter
19610X67	chr6	31744473	31744653	MSH5	0	prefilter
19610X67	chr6	31745158	31745398	MSH5	0	prefilter
19610X67	chr6	31747319	31747499	MSH5	0	prefilter
19610X67	chr6	31753230	31753718	MSH5	0	prefilter
19610X67	chr6	31758089	31758369	MSH5	0	prefilter
19610X67	chr6	31758464	31758940	MSH5	0	prefilter
19610X67	chr6	31759017	31759257	MSH5	0	prefilter
19610X67	chr6	31759348	31759588	MSH5	0	prefilter
19610X67	chr6	31759700	31760293	MSH5	196	prefilter
19610X67	chr6	31760624	31760904	MSH5	0	prefilter
19610X67	chr6	31761103	31761343	MSH5	0	prefilter
19610X67	chr6	31761403	31761683	MSH5	42	prefilter
19610X67	chr6	31761746	31762026	MSH5	0	prefilter
19610X67	chr6	31762028	31762268	MSH5	0	prefilter
19610X67	chr6	151807838	151808378	ESR1	6071156	prefilter
19610X67	chr6	151842512	151842872	ESR1	4888786	prefilter
19610X67	chr6	151880593	151880833	ESR1	2615639	prefilter
19610X67	chr6	151944100	151944580	ESR1	6368670	prefilter
19610X67	chr6	152011585	152011865	ESR1	3506416	prefilter
19610X67	chr6	152060917	152061197	ESR1	3105459	prefilter
19610X67	chr6	152094296	152094656	ESR1	4966512	prefilter
19610X67	chr6	152098667	152099027	ESR1	5655255	prefilter
19610X67	chr6	159800285	159800465	PNLDC1	1925302	prefilter
19610X67	chr6	159800710	159800890	PNLDC1	2801963	prefilter
19610X67	chr6	159801029	159801269	PNLDC1	3792785	prefilter
19610X67	chr6	159803200	159803380	PNLDC1	1640139	prefilter
19610X67	chr6	159803886	159804166	PNLDC1	3405044	prefilter
19610X67	chr6	159804473	159804713	PNLDC1	3217691	prefilter
19610X67	chr6	159805913	159806153	PNLDC1	3360563	prefilter
19610X67	chr6	159808658	159808898	PNLDC1	3708569	prefilter
19610X67	chr6	159808946	159809226	PNLDC1	4309236	prefilter
19610X67	chr6	159809940	159810180	PNLDC1	3691545	prefilter
19610X67	chr6	159811623	159811863	PNLDC1	2450753	prefilter
19610X67	chr6	159813538	159813718	PNLDC1	1815979	prefilter
19610X67	chr6	159815881	159816121	PNLDC1	2266461	prefilter
19610X67	chr6	159816479	159816659	PNLDC1	1443189	prefilter
19610X67	chr6	159817040	159817220	PNLDC1	1496975	prefilter
19610X67	chr7	5978586	5978766	PMS2	306383	prefilter
19610X67	chr7	5986949	5987069	PMS2	458008	prefilter
19610X67	chr7	5989737	5990017	PMS2	1800353	prefilter
19610X67	chr7	5991895	5992135	PMS2	1661868	prefilter
19610X67	chr7	5995463	5995703	PMS2	2691247	prefilter
19610X67	chr7	5997254	5997494	PMS2	747025	prefilter
19610X67	chr7	6002484	6002604	PMS2	161849	prefilter
19610X67	chr7	43583166	43583286	STK17A	497622	prefilter
19610X67	chr7	43595827	43596187	STK17A	3149906	prefilter
19610X67	chr7	43608188	43608468	STK17A	4004316	prefilter
19610X67	chr7	43619520	43619800	STK17A	4145014	prefilter
19610X67	chr7	43623506	43623978	STK17A	4022245	prefilter
19610X67	chr7	43624438	43624918	STK17A	6132658	prefilter
19610X67	chr7	100180614	100180734	STAG3	286932	prefilter
19610X67	chr7	100182021	100182141	STAG3	428239	prefilter
19610X67	chr7	100188854	100188974	STAG3	592496	prefilter
19610X67	chr7	100205165	100205445	STAG3	4465953	prefilter
19610X67	chr7	100210918	100211278	STAG3	4736514	prefilter
19610X67	chr7	100211367	100211607	STAG3	4321072	prefilter
19610X67	chr7	100211715	100211955	STAG3	4113333	prefilter
19610X67	chr7	100213650	100213890	STAG3	3807058	prefilter
19610X67	chr7	100213919	100214039	STAG3	1454425	prefilter
19610X67	chr7	140734685	140734925	BRAF	400314	prefilter
19610X67	chr7	140739739	140739859	BRAF	260579	prefilter
19610X67	chr7	140739899	140740019	BRAF	627578	prefilter
19610X67	chr7	140749212	140749332	BRAF	814482	prefilter
19610X67	chr7	140749372	140749492	BRAF	1067638	prefilter
19610X67	chr7	140753210	140753454	BRAF	3589743	prefilter
19610X67	chr7	140754120	140754300	BRAF	1694603	prefilter
19610X67	chr7	140776820	140776940	BRAF	676801	prefilter
19610X67	chr7	140777060	140777180	BRAF	315444	prefilter
19610X67	chr7	140777913	140778153	BRAF	2212653	prefilter
19610X67	chr7	140781489	140781729	BRAF	2005399	prefilter
19610X67	chr7	140782949	140783069	BRAF	876711	prefilter
19610X67	chr7	140783089	140783229	BRAF	1396638	prefilter
19610X67	chr7	140801346	140801486	BRAF	633035	prefilter
19610X67	chr7	140801506	140801626	BRAF	714786	prefilter
19610X67	chr7	140807891	140808131	BRAF	1200100	prefilter
19610X67	chr7	140808823	140808943	BRAF	286720	prefilter
19610X67	chr7	140834500	140834620	BRAF	363115	prefilter
19610X67	chr7	140834860	140834980	BRAF	178538	prefilter
19610X67	chr8	22289767	22290007	PIWIL2	3397449	prefilter
19610X67	chr8	22290169	22290409	PIWIL2	4047861	prefilter
19610X67	chr8	22303935	22304295	PIWIL2	5547130	prefilter
19610X67	chr8	22304706	22304946	PIWIL2	3863771	prefilter
19610X67	chr8	22305851	22306091	PIWIL2	3066414	prefilter
19610X67	chr8	22307863	22308143	PIWIL2	3041432	prefilter
19610X67	chr8	22314258	22314498	PIWIL2	4523558	prefilter
19610X67	chr8	22314967	22315207	PIWIL2	3721817	prefilter
19610X67	chr8	22316169	22316409	PIWIL2	2720083	prefilter
19610X67	chr8	22318102	22318342	PIWIL2	3259191	prefilter
19610X67	chr8	22352845	22353325	PIWIL2	7024349	prefilter
19610X67	chr8	22354204	22354444	PIWIL2	3368417	prefilter
19610X67	chr8	22355285	22355565	PIWIL2	3959312	prefilter
19610X67	chr8	30841940	30849380	TEX15	118525613	prefilter
19610X67	chr8	30858569	30858929	TEX15	2589683	prefilter
19610X67	chr8	30859844	30860124	TEX15	883591	prefilter
19610X67	chr8	30867203	30867563	TEX15	2585581	prefilter
19610X67	chr9	841775	841895	DMRT1	1109175	prefilter
19610X67	chr9	842015	842255	DMRT1	1568909	prefilter
19610X67	chr9	846871	847231	DMRT1	5239876	prefilter
19610X67	chr9	893813	894293	DMRT1	7689996	prefilter
19610X67	chr9	21968137	21968317	CDKN2A	1527663	prefilter
19610X67	chr9	21969674	21969854	CDKN2A	1204408	prefilter
19610X67	chr9	21970815	21971295	CDKN2A	5405201	prefilter
19610X67	chr9	21974612	21974892	CDKN2A	3209616	prefilter
19610X67	chr9	21994055	21994415	CDKN2A	3508280	prefilter
19610X67	chr9	83970066	83970426	HNRNPK	3955915	prefilter
19610X67	chr9	83970658	83970898	HNRNPK	1390092	prefilter
19610X67	chr9	83972728	83973088	HNRNPK	3093106	prefilter
19610X67	chr9	83973222	83973462	HNRNPK	2329953	prefilter
19610X67	chr9	83974433	83974673	HNRNPK	1816610	prefilter
19610X67	chr9	83975343	83975583	HNRNPK	2856809	prefilter
19610X67	chr9	83976903	83977143	HNRNPK	2962004	prefilter
19610X67	chr9	83977617	83977857	HNRNPK	2886889	prefilter
19610X67	chr9	83978133	83978253	HNRNPK	434204	prefilter
19610X67	chr9	95449770	95450010	PTCH1	3161903	prefilter
19610X67	chr9	95453409	95453689	PTCH1	3606553	prefilter
19610X67	chr9	95456204	95456484	PTCH1	3717707	prefilter
19610X67	chr9	95457913	95458393	PTCH1	7268389	prefilter
19610X67	chr9	95467030	95467510	PTCH1	5276200	prefilter
19610X67	chr9	95468652	95469252	PTCH1	8928419	prefilter
19610X67	chr9	95469752	95469992	PTCH1	3434030	prefilter
19610X67	chr9	95475956	95476236	PTCH1	4502757	prefilter
19610X67	chr9	95476688	95476928	PTCH1	3729654	prefilter
19610X67	chr9	95477484	95477764	PTCH1	4480553	prefilter
19610X67	chr9	95477980	95478260	PTCH1	4249282	prefilter
19610X67	chr9	95478981	95479221	PTCH1	3852975	prefilter
19610X67	chr9	95479889	95480169	PTCH1	4975737	prefilter
19610X67	chr9	95480309	95480669	PTCH1	5253918	prefilter
19610X67	chr9	95481874	95482288	PTCH1	5676418	prefilter
19610X67	chr9	95485649	95485889	PTCH1	4078720	prefilter
19610X67	chr9	95506323	95506683	PTCH1	3391885	prefilter
19610X67	chr9	95516440	95516560	PTCH1	356301	prefilter
19610X67	chr9	97684861	97685101	XPA	1485567	prefilter
19610X67	chr9	97686998	97687358	XPA	2548334	prefilter
19610X67	chr9	97689466	97689706	XPA	2250141	prefilter
19610X67	chr9	124482643	124483123	NR5A1	5670181	prefilter
19610X67	chr9	124491014	124491294	NR5A1	2944310	prefilter
19610X67	chr9	124492969	124493209	NR5A1	3611638	prefilter
19610X67	chr9	124499982	124500462	NR5A1	6946056	prefilter
19610X67	chr9	124500582	124500822	NR5A1	3445573	prefilter
19610X67	chr9	124503009	124503464	NR5A1	5687247	prefilter
19610X67	chr10	43100350	43100830	RET	5802338	prefilter
19610X67	chr10	43102225	43102705	RET	8330008	prefilter
19610X67	chr10	43105012	43105312	RET	3300749	prefilter
19610X67	chr10	43106293	43106653	RET	5570517	prefilter
19610X67	chr10	43108950	43109310	RET	5684497	prefilter
19610X67	chr10	43111096	43111576	RET	7506438	prefilter
19610X67	chr10	43116565	43116805	RET	1510999	prefilter
19610X67	chr10	43118306	43118486	RET	2650532	prefilter
19610X67	chr10	43119458	43119818	RET	5939852	prefilter
19610X67	chr10	43120002	43120282	RET	4606789	prefilter
19610X67	chr10	43121861	43122101	RET	4267982	prefilter
19610X67	chr10	43123599	43123879	RET	4475761	prefilter
19610X67	chr10	43124812	43125052	RET	3708878	prefilter
19610X67	chr10	121483630	121483870	FGFR2	3420929	prefilter
19610X67	chr10	121485323	121485603	FGFR2	3653639	prefilter
19610X67	chr10	121487269	121487509	FGFR2	3514806	prefilter
19610X67	chr10	121487912	121488192	FGFR2	3267459	prefilter
19610X67	chr10	121496447	121496807	FGFR2	3754946	prefilter
19610X67	chr10	121498430	121498670	FGFR2	2503111	prefilter
19610X67	chr10	121500746	121501026	FGFR2	4200489	prefilter
19610X67	chr10	121503725	121504005	FGFR2	3395043	prefilter
19610X67	chr10	121515038	121515398	FGFR2	4764527	prefilter
19610X67	chr10	121517251	121517559	FGFR2	4481252	prefilter
19610X67	chr10	121518615	121518895	FGFR2	3739129	prefilter
19610X67	chr10	121519894	121520254	FGFR2	5028405	prefilter
19610X67	chr10	121538513	121538793	FGFR2	2900375	prefilter
19610X67	chr10	121551194	121551554	FGFR2	3141126	prefilter
19610X67	chr10	121564418	121564658	FGFR2	2606867	prefilter
19610X67	chr10	121565331	121565811	FGFR2	5806992	prefilter
19610X67	chr11	532637	532757	HRAS	0	prefilter
19610X67	chr11	533298	533652	HRAS	199	prefilter
19610X67	chr11	533715	533995	HRAS	0	prefilter
19610X67	chr11	534154	534434	HRAS	0	prefilter
19610X67	chr11	32389018	32389298	WT1	3884543	prefilter
19610X67	chr11	32391858	32392178	WT1	4277832	prefilter
19610X67	chr11	32392550	32392870	WT1	4882728	prefilter
19610X67	chr11	32396192	32396472	WT1	4539255	prefilter
19610X67	chr11	32399876	32400116	WT1	3688019	prefilter
19610X67	chr11	32416395	32416635	WT1	4184730	prefilter
19610X67	chr11	32417495	32417735	WT1	2330748	prefilter
19610X67	chr11	32427887	32428127	WT1	3604046	prefilter
19610X67	chr11	32428418	32428698	WT1	4296279	prefilter
19610X67	chr11	32430414	32430654	WT1	1349644	prefilter
19610X67	chr11	32434610	32434910	WT1	3641383	prefilter
19610X67	chr11	32435030	32435270	WT1	1936382	prefilter
19610X67	chr11	36573189	36576549	RAG1	65250248	prefilter
19610X67	chr11	94459314	94459494	MRE11	1724259	prefilter
19610X67	chr11	94459554	94459674	MRE11	1192925	prefilter
19610X67	chr11	94460866	94461106	MRE11	1990007	prefilter
19610X67	chr11	94464036	94464156	MRE11	490988	prefilter
19610X67	chr11	94464196	94464316	MRE11	643550	prefilter
19610X67	chr11	94467733	94467973	MRE11	2470059	prefilter
19610X67	chr11	94470376	94470736	MRE11	3872354	prefilter
19610X67	chr11	94471486	94471606	MRE11	588662	prefilter
19610X67	chr11	94471726	94471846	MRE11	623064	prefilter
19610X67	chr11	94476226	94476466	MRE11	1932294	prefilter
19610X67	chr11	94478665	94478945	MRE11	3069496	prefilter
19610X67	chr11	94479597	94479837	MRE11	1938921	prefilter
19610X67	chr11	94485824	94485944	MRE11	585477	prefilter
19610X67	chr11	94486064	94486184	MRE11	406470	prefilter
19610X67	chr11	94490759	94491039	MRE11	2468869	prefilter
19610X67	chr11	94586968	94587328	PIWIL4	208286	prefilter
19610X67	chr11	94589056	94589296	PIWIL4	4623	prefilter
19610X67	chr11	94593439	94593719	PIWIL4	2363669	prefilter
19610X67	chr11	94595247	94595487	PIWIL4	3854426	prefilter
19610X67	chr11	94603900	94604140	PIWIL4	2005268	prefilter
19610X67	chr11	94607359	94607719	PIWIL4	3715723	prefilter
19610X67	chr11	94608514	94608754	PIWIL4	3124216	prefilter
19610X67	chr11	94616408	94616648	PIWIL4	2778155	prefilter
19610X67	chr11	94617890	94618170	PIWIL4	4003779	prefilter
19610X67	chr11	94619682	94620210	PIWIL4	9107272	prefilter
19610X67	chr11	94620812	94621052	PIWIL4	3304105	prefilter
19610X67	chr11	108227540	108227952	ATM	4723381	prefilter
19610X67	chr11	108229110	108229390	ATM	678131	prefilter
19610X67	chr11	108235572	108235932	ATM	1559403	prefilter
19610X67	chr11	108317307	108317587	ATM	1400069	prefilter
19610X67	chr11	108319886	108320126	ATM	1935467	prefilter
19610X67	chr11	108321240	108321480	ATM	1076123	prefilter
19610X67	chr11	108325247	108325607	ATM	1312568	prefilter
19610X67	chr11	108325961	108326321	ATM	3282413	prefilter
19610X67	chr11	108327581	108327821	ATM	1829641	prefilter
19610X67	chr11	108328949	108329309	ATM	2964986	prefilter
19610X67	chr11	108330112	108330507	ATM	4917433	prefilter
19610X67	chr11	108334899	108335179	ATM	1187121	prefilter
19610X67	chr11	108335783	108336023	ATM	1621451	prefilter
19610X67	chr11	108343156	108343436	ATM	2440102	prefilter
19610X67	chr11	108345667	108345998	ATM	3880686	prefilter
19610X67	chr11	108347202	108347442	ATM	1672933	prefilter
19610X67	chr11	108353703	108353943	ATM	2760025	prefilter
19610X67	chr11	108354722	108354962	ATM	1911770	prefilter
19610X67	chr11	108365010	108365583	ATM	8377521	prefilter
19610X67	chr11	116835691	116836051	APOA1	4794238	prefilter
19610X67	chr11	116836111	116836531	APOA1	6312617	prefilter
19610X67	chr11	119206395	119206695	CBL	2222025	prefilter
19610X67	chr11	119232331	119232811	CBL	5143766	prefilter
19610X67	chr11	119271668	119271948	CBL	3009267	prefilter
19610X67	chr11	119273806	119274086	CBL	3208635	prefilter
19610X67	chr11	119274752	119275032	CBL	3161114	prefilter
19610X67	chr11	119275925	119276205	CBL	4187931	prefilter
19610X67	chr11	119277680	119277920	CBL	3518306	prefilter
19610X67	chr11	119278071	119278391	CBL	4892970	prefilter
19610X67	chr11	119278421	119278801	CBL	7197781	prefilter
19610X67	chr11	119298269	119298629	CBL	4759736	prefilter
19610X67	chr11	119299398	119299878	CBL	7223373	prefilter
19610X67	chr11	119307982	119308162	CBL	595821	prefilter
19610X67	chr12	25209733	25209973	KRAS	2160702	prefilter
19610X67	chr12	25215360	25215640	KRAS	3308341	prefilter
19610X67	chr12	25225553	25225693	KRAS	1657245	prefilter
19610X67	chr12	25225713	25225833	KRAS	978677	prefilter
19610X67	chr12	25227162	25227462	KRAS	3487663	prefilter
19610X67	chr12	25245154	25245454	KRAS	4272732	prefilter
19610X67	chr12	54280785	54280905	HNRNPA1	495484	prefilter
19610X67	chr12	54281324	54281564	HNRNPA1	2476672	prefilter
19610X67	chr12	54281728	54281848	HNRNPA1	1157322	prefilter
19610X67	chr12	54281888	54282008	HNRNPA1	1358836	prefilter
19610X67	chr12	54282015	54282135	HNRNPA1	1297494	prefilter
19610X67	chr12	54282255	54282957	HNRNPA1	9750847	prefilter
19610X67	chr12	54283749	54283869	HNRNPA1	715925	prefilter
19610X67	chr12	54283909	54284029	HNRNPA1	894868	prefilter
19610X67	chr12	54284194	54284374	HNRNPA1	1069463	prefilter
19610X67	chr12	101729041	101729281	SYCP3	2364786	prefilter
19610X67	chr12	101731497	101731737	SYCP3	1854248	prefilter
19610X67	chr12	101733504	101733744	SYCP3	2877803	prefilter
19610X67	chr12	101734865	101735105	SYCP3	2092381	prefilter
19610X67	chr12	112446217	112446337	PTPN11	1172976	prefilter
19610X67	chr12	112446368	112446488	PTPN11	1057221	prefilter
19610X67	chr12	112450227	112450587	PTPN11	4852292	prefilter
19610X67	chr12	112453111	112453291	PTPN11	1811592	prefilter
19610X67	chr12	112453351	112453471	PTPN11	1197391	prefilter
19610X67	chr12	112454502	112454742	PTPN11	1444824	prefilter
19610X67	chr12	112472872	112473112	PTPN11	1976375	prefilter
19610X67	chr12	112477580	112477810	PTPN11	3035325	prefilter
19610X67	chr12	112477816	112477936	PTPN11	1429689	prefilter
19610X67	chr12	112477976	112478096	PTPN11	1115044	prefilter
19610X67	chr12	112481986	112482106	PTPN11	602440	prefilter
19610X67	chr12	112482139	112482259	PTPN11	865352	prefilter
19610X67	chr12	112486368	112486728	PTPN11	4988111	prefilter
19610X67	chr12	112488369	112488596	PTPN11	3237202	prefilter
19610X67	chr12	112488936	112489216	PTPN11	2569785	prefilter
19610X67	chr12	130342510	130342750	PIWIL1	0	prefilter
19610X67	chr12	130342925	130343165	PIWIL1	0	prefilter
19610X67	chr12	130345615	130346015	PIWIL1	173	prefilter
19610X67	chr12	130346237	130346717	PIWIL1	0	prefilter
19610X67	chr12	130348023	130348263	PIWIL1	0	prefilter
19610X67	chr12	130349097	130349577	PIWIL1	0	prefilter
19610X67	chr12	130349791	130350031	PIWIL1	132	prefilter
19610X67	chr12	130354400	130354800	PIWIL1	64	prefilter
19610X67	chr12	130354826	130355066	PIWIL1	0	prefilter
19610X67	chr12	130357397	130357637	PIWIL1	0	prefilter
19610X67	chr12	130361040	130361669	PIWIL1	0	prefilter
19610X67	chr12	130362681	130363267	PIWIL1	235479	prefilter
19610X67	chr12	130366995	130367395	PIWIL1	474	prefilter
19610X67	chr12	130371049	130371658	PIWIL1	617891	prefilter
19610X67	chr12	132635818	132636098	POLE	3745847	prefilter
19610X67	chr12	132637936	132638216	POLE	4142075	prefilter
19610X67	chr12	132639031	132639391	POLE	5013322	prefilter
19610X67	chr12	132641569	132641929	POLE	5733541	prefilter
19610X67	chr12	132642107	132643088	POLE	16069993	prefilter
19610X67	chr12	132657269	132657509	POLE	4149000	prefilter
19610X67	chr12	132657799	132658039	POLE	4258166	prefilter
19610X67	chr12	132659222	132659582	POLE	4952401	prefilter
19610X67	chr12	132660886	132661246	POLE	4093365	prefilter
19610X67	chr12	132661465	132661745	POLE	4138411	prefilter
19610X67	chr12	132663936	132664216	POLE	4872881	prefilter
19610X67	chr12	132664296	132664536	POLE	4453280	prefilter
19610X67	chr12	132665236	132665516	POLE	4438004	prefilter
19610X67	chr12	132667435	132667715	POLE	3656730	prefilter
19610X67	chr12	132668289	132669015	POLE	10571042	prefilter
19610X67	chr12	132673501	132673781	POLE	3532755	prefilter
19610X67	chr12	132675337	132675577	POLE	4245936	prefilter
19610X67	chr12	132675657	132675897	POLE	4537483	prefilter
19610X67	chr12	132676029	132676269	POLE	4244738	prefilter
19610X67	chr12	132676479	132676719	POLE	4317515	prefilter
19610X67	chr12	132677283	132677788	POLE	8364347	prefilter
19610X67	chr12	132679434	132679714	POLE	4400406	prefilter
19610X67	chr12	132679880	132680290	POLE	6719248	prefilter
19610X67	chr12	132680527	132680767	POLE	3662591	prefilter
19610X67	chr12	132687224	132687404	POLE	937503	prefilter
19610X67	chr13	32336150	32341310	BRCA2	76894099	prefilter
19610X67	chr13	32344485	32344725	BRCA2	1561715	prefilter
19610X67	chr13	32356338	32356698	BRCA2	3430447	prefilter
19610X67	chr13	32357655	32358015	BRCA2	2931253	prefilter
19610X67	chr13	32362428	32362788	BRCA2	3255364	prefilter
19610X67	chr13	32363116	32363596	BRCA2	4780413	prefilter
19610X67	chr13	32370339	32370619	BRCA2	2476782	prefilter
19610X67	chr13	32370888	32371168	BRCA2	3058264	prefilter
19610X67	chr13	32379936	32380216	BRCA2	2305842	prefilter
19610X67	chr13	32394571	32395051	BRCA2	5522488	prefilter
19610X67	chr13	32396831	32397111	BRCA2	2900859	prefilter
19610X67	chr13	48342536	48342776	RB1	2516329	prefilter
19610X67	chr13	48345019	48345259	RB1	1693468	prefilter
19610X67	chr13	48347754	48347934	RB1	281274	prefilter
19610X67	chr13	48348869	48349109	RB1	1514847	prefilter
19610X67	chr13	48359952	48360192	RB1	2000311	prefilter
19610X67	chr13	48368445	48368685	RB1	1744102	prefilter
19610X67	chr13	48373328	48373568	RB1	1894054	prefilter
19610X67	chr13	48376856	48377096	RB1	2611570	prefilter
19610X67	chr13	48379503	48379703	RB1	1123611	prefilter
19610X67	chr13	48379967	48380327	RB1	2488715	prefilter
19610X67	chr13	48381183	48381539	RB1	3815315	prefilter
19610X67	chr13	48452913	48453153	RB1	2222040	prefilter
19610X67	chr13	48456136	48456416	RB1	3156194	prefilter
19610X67	chr13	48459620	48459900	RB1	2698304	prefilter
19610X67	chr13	48463663	48463903	RB1	1632835	prefilter
19610X67	chr13	48464934	48465454	RB1	6727055	prefilter
19610X67	chr13	48473285	48473465	RB1	1216020	prefilter
19610X67	chr13	48476632	48476912	RB1	3346459	prefilter
19610X67	chr13	48477289	48477469	RB1	1143554	prefilter
19610X67	chr13	48479913	48480153	RB1	2403731	prefilter
19610X67	chr13	108208462	108211342	LIG4	54979766	prefilter
19610X67	chr14	45135925	45136645	FANCM	10526972	prefilter
19610X67	chr14	45136975	45137335	FANCM	3733722	prefilter
19610X67	chr14	45140550	45140790	FANCM	1578595	prefilter
19610X67	chr14	45159008	45159368	FANCM	1384611	prefilter
19610X67	chr14	45164282	45164642	FANCM	3503984	prefilter
19610X67	chr14	45170527	45170807	FANCM	1924096	prefilter
19610X67	chr14	45172992	45173272	FANCM	2983849	prefilter
19610X67	chr14	45175003	45177043	FANCM	28228519	prefilter
19610X67	chr14	45196059	45196659	FANCM	7550301	prefilter
19610X67	chr14	45198549	45199029	FANCM	4085176	prefilter
19610X67	chr14	75018764	75019044	MLH3	3544855	prefilter
19610X67	chr14	75022736	75023096	MLH3	5544338	prefilter
19610X67	chr14	75030482	75030762	MLH3	3656185	prefilter
19610X67	chr14	75032003	75032243	MLH3	2503683	prefilter
19610X67	chr14	75033334	75033574	MLH3	3141121	prefilter
19610X67	chr14	75046275	75049755	MLH3	59748535	prefilter
19610X67	chr14	81062063	81062303	TSHR	2329055	prefilter
19610X67	chr14	81068171	81068411	TSHR	2042754	prefilter
19610X67	chr14	81087871	81088111	TSHR	2494949	prefilter
19610X67	chr14	81092449	81092689	TSHR	2752993	prefilter
19610X67	chr14	81096553	81096793	TSHR	3758393	prefilter
19610X67	chr14	81108293	81108533	TSHR	1288696	prefilter
19610X67	chr14	81142865	81144425	TSHR	27710915	prefilter
19610X67	chr14	95091104	95091464	DICER1	4209001	prefilter
19610X67	chr14	95093782	95094262	DICER1	5269819	prefilter
19610X67	chr14	95095704	95096784	DICER1	17370054	prefilter
19610X67	chr14	95099717	95099997	DICER1	1954136	prefilter
19610X67	chr14	95103256	95104216	DICER1	14885349	prefilter
19610X67	chr14	95104978	95105338	DICER1	4782475	prefilter
19610X67	chr14	95105610	95105850	DICER1	3715113	prefilter
19610X67	chr14	95105952	95106312	DICER1	5027159	prefilter
19610X67	chr14	95107544	95107824	DICER1	1254181	prefilter
19610X67	chr14	95111246	95111526	DICER1	3275374	prefilter
19610X67	chr14	95112089	95112329	DICER1	2633140	prefilter
19610X67	chr14	95113018	95113298	DICER1	3002247	prefilter
19610X67	chr14	95115604	95115884	DICER1	3502889	prefilter
19610X67	chr14	95116334	95116814	DICER1	5325675	prefilter
19610X67	chr14	95117548	95117828	DICER1	3616383	prefilter
19610X67	chr14	95124132	95124732	DICER1	9261316	prefilter
19610X67	chr14	95129372	95129732	DICER1	4039615	prefilter
19610X67	chr14	95129985	95130265	DICER1	3330116	prefilter
19610X67	chr14	95131434	95131714	DICER1	3362330	prefilter
19610X67	chr14	95132416	95132776	DICER1	2904808	prefilter
19610X67	chr14	95133246	95133526	DICER1	3640409	prefilter
19610X67	chr14	103963007	103963247	TDRD9	2579407	prefilter
19610X67	chr14	103965263	103965623	TDRD9	3537411	prefilter
19610X67	chr14	103966630	103966910	TDRD9	2018178	prefilter
19610X67	chr14	103970461	103970701	TDRD9	2292494	prefilter
19610X67	chr14	103975291	103975651	TDRD9	2588934	prefilter
19610X67	chr14	103991072	103991312	TDRD9	2363564	prefilter
19610X67	chr14	103994269	103994681	TDRD9	4562339	prefilter
19610X67	chr14	103995688	103995868	TDRD9	1256020	prefilter
19610X67	chr14	103998556	103998796	TDRD9	1530944	prefilter
19610X67	chr14	104004166	104004406	TDRD9	1531184	prefilter
19610X67	chr14	104005199	104005479	TDRD9	2641456	prefilter
19610X67	chr14	104006291	104006925	TDRD9	8923221	prefilter
19610X67	chr14	104024504	104024744	TDRD9	1335540	prefilter
19610X67	chr14	104025490	104025850	TDRD9	3595289	prefilter
19610X67	chr14	104025971	104026211	TDRD9	3156737	prefilter
19610X67	chr14	104026569	104027049	TDRD9	7393107	prefilter
19610X67	chr15	40700992	40701272	RAD51	2667976	prefilter
19610X67	chr15	40701666	40701786	RAD51	182269	prefilter
19610X67	chr15	40706115	40706355	RAD51	2407992	prefilter
19610X67	chr15	40708950	40709190	RAD51	2678977	prefilter
19610X67	chr15	40718732	40718972	RAD51	2613438	prefilter
19610X67	chr15	40728647	40728887	RAD51	2838741	prefilter
19610X67	chr15	40729429	40729709	RAD51	3666760	prefilter
19610X67	chr15	40729773	40730053	RAD51	4683423	prefilter
19610X67	chr15	40730975	40731255	RAD51	3490159	prefilter
19610X67	chr15	66434952	66435072	MAP2K1	945979	prefilter
19610X67	chr15	66435192	66435312	MAP2K1	691901	prefilter
19610X67	chr15	66436679	66436799	MAP2K1	1897593	prefilter
19610X67	chr15	66436819	66436959	MAP2K1	2306701	prefilter
19610X67	chr15	66443198	66443438	MAP2K1	2036789	prefilter
19610X67	chr15	66444591	66444771	MAP2K1	4210	prefilter
19610X67	chr15	66481677	66481817	MAP2K1	72168	prefilter
19610X67	chr15	66481837	66481957	MAP2K1	36571	prefilter
19610X67	chr15	66484910	66485030	MAP2K1	357	prefilter
19610X67	chr15	66485150	66485270	MAP2K1	1965	prefilter
19610X67	chr15	66487140	66487380	MAP2K1	58021	prefilter
19610X67	chr15	66489125	66489365	MAP2K1	30491	prefilter
19610X67	chr15	66489650	66489830	MAP2K1	5288	prefilter
19610X67	chr15	66490437	66490557	MAP2K1	110	prefilter
19610X67	chr15	89247569	89247809	FANCI	2837564	prefilter
19610X67	chr15	89258620	89258860	FANCI	2620072	prefilter
19610X67	chr15	89260638	89260918	FANCI	3551691	prefilter
19610X67	chr15	89261523	89261939	FANCI	6002226	prefilter
19610X67	chr15	89263349	89263529	FANCI	1303136	prefilter
19610X67	chr15	89263824	89264104	FANCI	4272362	prefilter
19610X67	chr15	89264444	89264684	FANCI	3096458	prefilter
19610X67	chr15	89268322	89268602	FANCI	2705667	prefilter
19610X67	chr15	89273303	89273543	FANCI	413586	prefilter
19610X67	chr15	89274096	89274376	FANCI	2570050	prefilter
19610X67	chr15	89276621	89276981	FANCI	3639537	prefilter
19610X67	chr15	89278610	89278850	FANCI	2325523	prefilter
19610X67	chr15	89281095	89281375	FANCI	3581486	prefilter
19610X67	chr15	89281680	89281920	FANCI	3342139	prefilter
19610X67	chr15	89283073	89283313	FANCI	2644811	prefilter
19610X67	chr15	89285017	89285297	FANCI	2787624	prefilter
19610X67	chr15	89290127	89290367	FANCI	2711477	prefilter
19610X67	chr15	89291543	89291783	FANCI	2915212	prefilter
19610X67	chr15	89292596	89293142	FANCI	8802321	prefilter
19610X67	chr15	89293735	89294095	FANCI	3404958	prefilter
19610X67	chr15	89294824	89295184	FANCI	3574673	prefilter
19610X67	chr15	89299703	89300063	FANCI	5313302	prefilter
19610X67	chr15	89300222	89300462	FANCI	3588970	prefilter
19610X67	chr15	89301264	89301504	FANCI	3215241	prefilter
19610X67	chr15	89303799	89303979	FANCI	1855615	prefilter
19610X67	chr15	89305038	89305495	FANCI	8257211	prefilter
19610X67	chr15	89305531	89305771	FANCI	4504774	prefilter
19610X67	chr15	89305920	89306280	FANCI	5313390	prefilter
19610X67	chr15	89307394	89307754	FANCI	5800398	prefilter
19610X67	chr15	89312818	89313058	FANCI	1054250	prefilter
19610X67	chr15	89314539	89314779	FANCI	1979552	prefilter
19610X67	chr15	89315215	89315455	FANCI	3046288	prefilter
19610X67	chr16	79322	79802	MPG	7653240	prefilter
19610X67	chr16	82974	83334	MPG	4190666	prefilter
19610X67	chr16	85287	85887	MPG	9395363	prefilter
19610X67	chr16	2090197	2090909	PKD1	10143178	prefilter
19610X67	chr16	2091029	2091149	PKD1	1149791	prefilter
19610X67	chr16	2091330	2091450	PKD1	686415	prefilter
19610X67	chr16	2091570	2091690	PKD1	1195846	prefilter
19610X67	chr16	2091703	2092257	PKD1	7995970	prefilter
19610X67	chr16	2092416	2092656	PKD1	4205287	prefilter
19610X67	chr16	2092883	2093163	PKD1	4945307	prefilter
19610X67	chr16	89739395	89739635	FANCA	4196938	prefilter
19610X67	chr16	89739926	89740166	FANCA	3869550	prefilter
19610X67	chr16	89740715	89740955	FANCA	2318116	prefilter
19610X67	chr16	89742729	89743009	FANCA	2736574	prefilter
19610X67	chr16	89782934	89783174	FANCA	3208397	prefilter
19610X67	chr16	89784789	89785029	FANCA	3262415	prefilter
19610X67	chr16	89791329	89791609	FANCA	4090419	prefilter
19610X67	chr16	89791857	89792137	FANCA	4525836	prefilter
19610X67	chr16	89792389	89792629	FANCA	3738312	prefilter
19610X67	chr16	89795842	89796082	FANCA	2778876	prefilter
19610X67	chr16	89799079	89799319	FANCA	3391840	prefilter
19610X67	chr16	89799531	89799711	FANCA	2133340	prefilter
19610X67	chr16	89803180	89803420	FANCA	2662084	prefilter
19610X67	chr16	89805216	89805456	FANCA	3045436	prefilter
19610X67	chr16	89808210	89808450	FANCA	2362202	prefilter
19610X67	chr16	89810634	89810874	FANCA	2426914	prefilter
19610X67	chr17	31248974	31249214	NF1	2217549	prefilter
19610X67	chr17	31252849	31253089	NF1	2440862	prefilter
19610X67	chr17	31258283	31258423	NF1	1026317	prefilter
19610X67	chr17	31325736	31326336	NF1	8680769	prefilter
19610X67	chr17	31327429	31327909	NF1	6417809	prefilter
19610X67	chr17	31330217	31330577	NF1	3491695	prefilter
19610X67	chr17	41837849	41838209	KLHL10	4321314	prefilter
19610X67	chr17	41841707	41842427	KLHL10	11049089	prefilter
19610X67	chr17	41845014	41845854	KLHL10	13704878	prefilter
19610X67	chr17	41847195	41847475	KLHL10	4057188	prefilter
19610X67	chr17	41847818	41848418	KLHL10	9351152	prefilter
19610X67	chr17	42322208	42322568	STAT3	4483020	prefilter
19610X67	chr17	42322933	42323213	STAT3	4156089	prefilter
19610X67	chr17	42324892	42325132	STAT3	3275455	prefilter
19610X67	chr17	42326037	42326277	STAT3	2560704	prefilter
19610X67	chr17	42329348	42329851	STAT3	8259182	prefilter
19610X67	chr17	42331411	42331591	STAT3	1342494	prefilter
19610X67	chr17	42333599	42334110	STAT3	7386416	prefilter
19610X67	chr17	42337370	42337650	STAT3	3667357	prefilter
19610X67	chr17	42337690	42337930	STAT3	3995597	prefilter
19610X67	chr17	42338651	42338891	STAT3	3033130	prefilter
19610X67	chr17	42339241	42339481	STAT3	2695322	prefilter
19610X67	chr17	42345488	42345728	STAT3	2797785	prefilter
19610X67	chr17	42346501	42346781	STAT3	3678796	prefilter
19610X67	chr17	42348312	42348592	STAT3	3817995	prefilter
19610X67	chr17	43045681	43045881	BRCA1	1566450	prefilter
19610X67	chr17	43047553	43047793	BRCA1	2379544	prefilter
19610X67	chr17	43049037	43049277	BRCA1	1968834	prefilter
19610X67	chr17	43051000	43051180	BRCA1	1228829	prefilter
19610X67	chr17	43056973	43057213	BRCA1	2609552	prefilter
19610X67	chr17	43063263	43063443	BRCA1	1521813	prefilter
19610X67	chr17	43063792	43064032	BRCA1	2529278	prefilter
19610X67	chr17	43067531	43067771	BRCA1	1744839	prefilter
19610X67	chr17	43070843	43071323	BRCA1	5152825	prefilter
19610X67	chr17	43076411	43076691	BRCA1	1669129	prefilter
19610X67	chr17	43082309	43082669	BRCA1	4123342	prefilter
19610X67	chr17	43090868	43091108	BRCA1	3745853	prefilter
19610X67	chr17	43091347	43094947	BRCA1	60067659	prefilter
19610X67	chr17	43099707	43099947	BRCA1	1823110	prefilter
19610X67	chr17	43104051	43104331	BRCA1	1501705	prefilter
19610X67	chr17	43104792	43105032	BRCA1	2674522	prefilter
19610X67	chr17	43106374	43106614	BRCA1	1103287	prefilter
19610X67	chr17	43115662	43115842	BRCA1	979177	prefilter
19610X67	chr17	43123996	43124116	BRCA1	603070	prefilter
19610X67	chr17	51155577	51155857	NME1	3944659	prefilter
19610X67	chr17	51159910	51160150	NME1	3765370	prefilter
19610X67	chr17	51161096	51161336	NME1	3576713	prefilter
19610X67	chr17	51161665	51161905	NME1	3939487	prefilter
19610X67	chr17	58602315	58602675	TEX14	4053135	prefilter
19610X67	chr17	58604913	58605193	TEX14	3731695	prefilter
19610X67	chr17	58611070	58611430	TEX14	3235254	prefilter
19610X67	chr17	58613342	58613622	TEX14	3364218	prefilter
19610X67	chr17	58615168	58615408	TEX14	3637760	prefilter
19610X67	chr17	58616109	58616389	TEX14	3673792	prefilter
19610X67	chr17	58622749	58623109	TEX14	4315083	prefilter
19610X67	chr17	58630377	58630617	TEX14	1726494	prefilter
19610X67	chr17	58651793	58652073	TEX14	2370813	prefilter
19610X67	chr17	60600410	60600590	PPM1D	1611701	prefilter
19610X67	chr17	60600710	60600950	PPM1D	2606001	prefilter
19610X67	chr17	60623455	60623815	PPM1D	3590172	prefilter
19610X67	chr17	60633775	60634055	PPM1D	3234200	prefilter
19610X67	chr17	60647807	60648167	PPM1D	3868101	prefilter
19610X67	chr17	60656480	60656960	PPM1D	5937101	prefilter
19610X67	chr17	60662913	60663633	PPM1D	10849769	prefilter
19610X67	chr17	75778678	75778866	H3-3B	2367522	prefilter
19610X67	chr17	75778906	75779110	H3-3B	2513935	prefilter
19610X67	chr17	75779130	75779250	H3-3B	1200837	prefilter
19610X67	chr18	51046931	51047411	SMAD4	5487062	prefilter
19610X67	chr18	51048640	51048920	SMAD4	3095200	prefilter
19610X67	chr18	51065414	51065654	SMAD4	3206548	prefilter
19610X67	chr18	51066923	51067283	SMAD4	4315564	prefilter
19610X67	chr18	51076567	51076847	SMAD4	3196196	prefilter
19610X67	chr18	51078212	51078492	SMAD4	2801215	prefilter
19610X67	chr19	1206836	1207218	STK11	5424742	prefilter
19610X67	chr19	1218338	1218578	STK11	3214109	prefilter
19610X67	chr19	1219248	1219428	STK11	1892951	prefilter
19610X67	chr19	1220304	1220793	STK11	7616301	prefilter
19610X67	chr19	1221201	1221441	STK11	4050022	prefilter
19610X67	chr19	1221887	1222067	STK11	2417647	prefilter
19610X67	chr19	1222916	1223278	STK11	5478521	prefilter
19610X67	chr19	4090654	4090774	MAP2K2	697281	prefilter
19610X67	chr19	4094385	4094565	MAP2K2	2383415	prefilter
19610X67	chr19	4095298	4095538	MAP2K2	3398396	prefilter
19610X67	chr19	4097191	4097431	MAP2K2	1472281	prefilter
19610X67	chr19	4099367	4099487	MAP2K2	947487	prefilter
19610X67	chr19	4100941	4101061	MAP2K2	1319973	prefilter
19610X67	chr19	4101101	4101344	MAP2K2	2898922	prefilter
19610X67	chr19	4102294	4102534	MAP2K2	3425619	prefilter
19610X67	chr19	4110442	4110562	MAP2K2	1646121	prefilter
19610X67	chr19	4110602	4110722	MAP2K2	1664012	prefilter
19610X67	chr19	4117344	4117464	MAP2K2	1471567	prefilter
19610X67	chr19	4117584	4117704	MAP2K2	1401374	prefilter
19610X67	chr19	14093530	14093890	PRKACA	4823686	prefilter
19610X67	chr19	14097282	14097422	PRKACA	2179904	prefilter
19610X67	chr19	14097442	14097967	PRKACA	8882268	prefilter
19610X67	chr19	14100747	14100987	PRKACA	3735922	prefilter
19610X67	chr19	14102745	14102985	PRKACA	3069777	prefilter
19610X67	chr19	14106684	14106964	PRKACA	3119140	prefilter
19610X67	chr19	43543330	43543769	XRCC1	7001071	prefilter
19610X67	chr19	43544069	43544309	XRCC1	3881801	prefilter
19610X67	chr19	43545747	43546027	XRCC1	4127908	prefilter
19610X67	chr19	43551509	43551749	XRCC1	3802418	prefilter
19610X67	chr19	43551906	43552386	XRCC1	7046095	prefilter
19610X67	chr19	43553526	43553766	XRCC1	3449089	prefilter
19610X67	chr19	43554585	43554865	XRCC1	3909121	prefilter
19610X67	chr19	43560845	43561085	XRCC1	3553998	prefilter
19610X67	chr19	43574836	43575076	XRCC1	3462986	prefilter
19610X67	chr19	43575343	43575523	XRCC1	1841095	prefilter
19610X67	chr19	45409611	45409791	ERCC1	1590380	prefilter
19610X67	chr19	45413588	45413828	ERCC1	3373920	prefilter
19610X67	chr19	45413878	45414118	ERCC1	3463261	prefilter
19610X67	chr19	45414790	45415030	ERCC1	2891977	prefilter
19610X67	chr19	45416739	45416979	ERCC1	2024350	prefilter
19610X67	chr19	45419027	45419267	ERCC1	3360120	prefilter
19610X67	chr19	45420255	45420495	ERCC1	3270384	prefilter
19610X67	chr19	45421105	45421465	ERCC1	4203006	prefilter
19610X67	chr19	45423202	45423442	ERCC1	2906531	prefilter
19610X67	chr19	50398772	50399132	POLD1	5366106	prefilter
19610X67	chr19	50399307	50399547	POLD1	3915792	prefilter
19610X67	chr19	50401711	50402816	POLD1	17730675	prefilter
19610X67	chr19	50402956	50403316	POLD1	6010269	prefilter
19610X67	chr19	50403425	50403665	POLD1	3730489	prefilter
19610X67	chr19	50406112	50406582	POLD1	8029138	prefilter
19610X67	chr19	50406898	50407491	POLD1	8557294	prefilter
19610X67	chr19	50408723	50408963	POLD1	3541195	prefilter
19610X67	chr19	50409058	50409298	POLD1	3933286	prefilter
19610X67	chr19	50409452	50409572	POLD1	1800932	prefilter
19610X67	chr19	50409672	50409792	POLD1	1715290	prefilter
19610X67	chr19	50413353	50413593	POLD1	3778182	prefilter
19610X67	chr19	50413670	50413950	POLD1	5042445	prefilter
19610X67	chr19	50414722	50415022	POLD1	4715967	prefilter
19610X67	chr19	50415340	50415895	POLD1	7706181	prefilter
19610X67	chr19	50416322	50416786	POLD1	7188986	prefilter
19610X67	chr19	50416977	50417337	POLD1	5411936	prefilter
19610X67	chr19	50417773	50418013	POLD1	2748315	prefilter
19610X67	chr19	57231948	57232308	AURKC	4570839	prefilter
19610X67	chr19	57232473	57232753	AURKC	4672078	prefilter
19610X67	chr19	57233394	57233674	AURKC	4233483	prefilter
19610X67	chr19	57234791	57235510	AURKC	11016048	prefilter
19610X67	chr20	59864231	59864471	SYCP2	1783948	prefilter
19610X67	chr20	59865326	59865732	SYCP2	5130993	prefilter
19610X67	chr20	59865746	59865926	SYCP2	1921535	prefilter
19610X67	chr20	59866222	59866662	SYCP2	4653657	prefilter
19610X67	chr20	59867639	59867919	SYCP2	3002588	prefilter
19610X67	chr20	59868760	59869000	SYCP2	2333018	prefilter
19610X67	chr20	59901596	59901876	SYCP2	2341088	prefilter
19610X67	chr20	59907274	59907514	SYCP2	2083741	prefilter
19610X67	chr20	59911677	59911917	SYCP2	2512486	prefilter
19610X67	chr20	59912305	59912485	SYCP2	649233	prefilter
19610X67	chr20	59915387	59915627	SYCP2	1522753	prefilter
19610X67	chr20	59916408	59916648	SYCP2	2421004	prefilter
19610X67	chr20	59919080	59919260	SYCP2	721640	prefilter
19610X67	chr20	59919425	59919665	SYCP2	2651475	prefilter
19610X67	chr20	59920283	59920563	SYCP2	1876073	prefilter
19610X67	chr20	59921241	59921521	SYCP2	2526913	prefilter
19610X67	chr22	24719411	24719651	PIWIL3	3583898	prefilter
19610X67	chr22	24719681	24719961	PIWIL3	4073074	prefilter
19610X67	chr22	24723052	24723332	PIWIL3	3215688	prefilter
19610X67	chr22	24724822	24725102	PIWIL3	4120931	prefilter
19610X67	chr22	24725360	24725600	PIWIL3	3898239	prefilter
19610X67	chr22	24727881	24728469	PIWIL3	9338139	prefilter
19610X67	chr22	24749342	24749582	PIWIL3	2967482	prefilter
19610X67	chr22	24749616	24749896	PIWIL3	2827868	prefilter
19610X67	chr22	24751322	24751562	PIWIL3	234595	prefilter
19610X67	chr22	24753935	24754295	PIWIL3	25406	prefilter
19610X67	chr22	41699445	41699805	MEI1	3157106	prefilter
19610X67	chr22	41703252	41703532	MEI1	4184267	prefilter
19610X67	chr22	41705439	41705619	MEI1	1546152	prefilter
19610X67	chr22	41713918	41714158	MEI1	3285422	prefilter
19610X67	chr22	41715973	41716213	MEI1	3192558	prefilter
19610X67	chr22	41717992	41718352	MEI1	4803378	prefilter
19610X67	chr22	41723868	41724148	MEI1	4080200	prefilter
19610X67	chr22	41729602	41729842	MEI1	3867470	prefilter
19610X67	chr22	41730459	41730699	MEI1	3644036	prefilter
19610X67	chr22	41732174	41732676	MEI1	8517126	prefilter
19610X67	chr22	41743017	41743257	MEI1	3552911	prefilter
19610X67	chr22	41744898	41745138	MEI1	3511285	prefilter
19610X67	chr22	41745815	41746095	MEI1	4131881	prefilter
19610X67	chr22	41748042	41748282	MEI1	3257889	prefilter
19610X67	chr22	41752501	41752741	MEI1	3329903	prefilter
19610X67	chr22	41753877	41754117	MEI1	2761058	prefilter
19610X67	chr22	41758269	41758629	MEI1	4581931	prefilter
19610X67	chr22	41763107	41763387	MEI1	4168643	prefilter
19610X67	chr22	41770583	41771063	MEI1	5768752	prefilter
19610X67	chr22	41776004	41776364	MEI1	4870810	prefilter
19610X67	chr22	41778640	41778880	MEI1	3463889	prefilter
19610X67	chr22	41781219	41781459	MEI1	3916012	prefilter
19610X67	chr22	41781585	41781945	MEI1	5544984	prefilter
19610X67	chr22	41784259	41784499	MEI1	3598750	prefilter
19610X67	chr22	41784515	41784875	MEI1	5165592	prefilter
19610X67	chr22	41793749	41793989	MEI1	2680327	prefilter
19610X67	chr22	41794304	41794544	MEI1	4200593	prefilter
19610X67	chr22	41795416	41795616	MEI1	3394779	prefilter
19610X67	chr22	41795671	41795911	MEI1	4433902	prefilter
19610X67	chr22	41799185	41799365	MEI1	1888074	prefilter
19610X67	chrX	67545054	67545294	AR	1680004	prefilter
19610X67	chrX	67545354	67546494	AR	9244791	prefilter
19610X67	chrX	67546614	67546854	AR	1592948	prefilter
19610X67	chrX	67643191	67643471	AR	2114346	prefilter
19610X67	chrX	67685948	67686188	AR	1574031	prefilter
19610X67	chrX	67711305	67711785	AR	4214142	prefilter
19610X67	chrX	67717410	67717690	AR	2234370	prefilter
19610X67	chrX	67721758	67722038	AR	2154514	prefilter
19610X67	chrX	67722765	67723045	AR	1806440	prefilter
19610X67	chrX	67723622	67723902	AR	2086271	prefilter
19610X67	chrX	70670305	70670585	TEX11	2039540	prefilter
19610X67	chrX	70678726	70678966	TEX11	1105062	prefilter
19610X67	chrX	70682609	70682889	TEX11	1515136	prefilter
19610X67	chrX	70722537	70722777	TEX11	1286578	prefilter
19610X67	chrX	70725182	70725422	TEX11	1318219	prefilter
19610X67	chrX	70740628	70740868	TEX11	939522	prefilter
19610X67	chrX	70744102	70744282	TEX11	484983	prefilter
19610X67	chrX	70806627	70806867	TEX11	926418	prefilter
19610X67	chrX	70833433	70833673	TEX11	1428218	prefilter
19610X67	chrX	70852973	70853213	TEX11	1759219	prefilter
19610X67	chrX	126551134	126551254	DCAF12L1	815181	prefilter
19610X67	chrX	126551314	126551734	DCAF12L1	3718948	prefilter
19610X67	chrX	126552154	126552274	DCAF12L1	789146	prefilter
19610X67	chrX	126552394	126552514	DCAF12L1	608849	prefilter
19610X67	chrX	133025411	133028291	USP26	24561642	prefilter
19610X67	chrY	12815994	12816114	USP9Y	779863	prefilter
19610X67	chrY	12816174	12816414	USP9Y	1479071	prefilter
19610X67	chrY	12818335	12818515	USP9Y	1017345	prefilter
19610X67	chrY	12818635	12818755	USP9Y	100299	prefilter
19610X67	chrY	12833594	12833774	USP9Y	1096339	prefilter
19610X67	chrY	12833834	12833954	USP9Y	635293	prefilter
19610X67	chrY	12837841	12837981	USP9Y	233723	prefilter
19610X67	chrY	12838001	12838121	USP9Y	387197	prefilter
19610X67	chrY	12839759	12839939	USP9Y	1012729	prefilter
19610X67	chrY	12839999	12840239	USP9Y	2145751	prefilter
19610X67	chrY	12840299	12840419	USP9Y	1104744	prefilter
19610X67	chrY	12840539	12840719	USP9Y	1256444	prefilter
19610X67	chrY	12842172	12842532	USP9Y	2406975	prefilter
19610X67	chrY	12842988	12843128	USP9Y	959271	prefilter
19610X67	chrY	12843148	12843268	USP9Y	518234	prefilter
19610X67	chrY	12846245	12846605	USP9Y	1689760	prefilter
19610X67	chrY	12846863	12846983	USP9Y	408640	prefilter
19610X67	chrY	12847163	12847403	USP9Y	1102323	prefilter
19610X67	chrY	12856278	12856418	USP9Y	912873	prefilter
19610X67	chrY	12856438	12856558	USP9Y	749412	prefilter
19610X67	chrY	12856559	12856679	USP9Y	669402	prefilter
19610X67	chrY	12856859	12856979	USP9Y	454950	prefilter
19610X67	chrY	12913645	12913925	DDX3Y	1928666	prefilter
19610X67	chrY	12914486	12914726	DDX3Y	1621232	prefilter
19610X67	chrY	12914813	12915147	DDX3Y	2673683	prefilter
19610X67	chrY	12915207	12915327	DDX3Y	809687	prefilter
19610X67	chrY	12915562	12915682	DDX3Y	1094823	prefilter
19610X67	chrY	12915722	12915935	DDX3Y	2146320	prefilter
19610X67	chrY	12915975	12916095	DDX3Y	1040399	prefilter
19610X67	chrY	12916171	12916291	DDX3Y	937922	prefilter
19610X67	chrY	12916351	12916695	DDX3Y	2924143	prefilter
19610X67	chr1	84597127	84599527	neutral_region	21375676	prefilter
19610X67	chr2	40162767	40165167	neutral_region	22946099	prefilter
19610X67	chr4	22386244	22388644	neutral_region	19678808	prefilter
19610X67	chr6	155239014	155241414	neutral_region	25327018	prefilter
19610X67	chr7	11732774	11735174	neutral_region	15215006	prefilter
19610X67	chr8	51513056	51515456	neutral_region	19512404	prefilter
19610X67	chr9	23709463	23711863	neutral_region	16722067	prefilter
19610X67	chr10	128969037	128971437	neutral_region	20556529	prefilter
19610X67	chr11	108510787	108513187	neutral_region	23186352	prefilter
19610X67	chr12	114115043	114117443	neutral_region	27173170	prefilter
19610X67	chr13	75803912	75806312	neutral_region	23757729	prefilter
19610X67	chr14	74661755	74664155	neutral_region	24983605	prefilter
19610X67	chr15	46089737	46092137	neutral_region	17764141	prefilter
19610X67	chr16	51754103	51756503	neutral_region	21968360	prefilter
19610X67	chr17	70672726	70675126	neutral_region	17966972	prefilter
19610X67	chr18	5749264	5751664	neutral_region	24804332	prefilter
19610X67	chr19	31831021	31833421	neutral_region	19824609	prefilter
19610X67	chr20	24153684	24156084	neutral_region	25333192	prefilter
19610X67	chr21	23665976	23668376	neutral_region	14172410	prefilter
19610X67	chr22	48262370	48264770	neutral_region	28816562	prefilter
19610X68	chr1	45330446	45330626	MUTYH	2679436	prefilter
19610X68	chr1	45331118	45333253	MUTYH	53592026	prefilter
19610X68	chr1	45333328	45333688	MUTYH	9179332	prefilter
19610X68	chr1	45334311	45334591	MUTYH	5838429	prefilter
19610X68	chr1	45338101	45338281	MUTYH	3003048	prefilter
19610X68	chr1	75806881	75807241	MSH4	3364988	prefilter
19610X68	chr1	75810632	75810872	MSH4	2610441	prefilter
19610X68	chr1	75814958	75815198	MSH4	3723959	prefilter
19610X68	chr1	75816279	75816639	MSH4	1365501	prefilter
19610X68	chr1	75822315	75822675	MSH4	2702868	prefilter
19610X68	chr1	75848122	75848362	MSH4	2041612	prefilter
19610X68	chr1	75867431	75867671	MSH4	2272319	prefilter
19610X68	chr1	75876848	75877088	MSH4	1903070	prefilter
19610X68	chr1	75878053	75878413	MSH4	3029444	prefilter
19610X68	chr1	75878920	75879200	MSH4	2907963	prefilter
19610X68	chr1	75879981	75880221	MSH4	2314277	prefilter
19610X68	chr1	75881168	75881448	MSH4	1703838	prefilter
19610X68	chr1	75883541	75883901	MSH4	5191428	prefilter
19610X68	chr1	75889190	75889430	MSH4	2250924	prefilter
19610X68	chr1	75890620	75890900	MSH4	2440204	prefilter
19610X68	chr1	75897814	75898174	MSH4	2440181	prefilter
19610X68	chr1	75899542	75899782	MSH4	2265476	prefilter
19610X68	chr1	100352889	100353069	CDC14A	2421475	prefilter
19610X68	chr1	100353687	100353927	CDC14A	2651948	prefilter
19610X68	chr1	100377463	100377703	CDC14A	2820939	prefilter
19610X68	chr1	100390658	100390898	CDC14A	2611912	prefilter
19610X68	chr1	100424141	100424381	CDC14A	3996609	prefilter
19610X68	chr1	100439845	100440085	CDC14A	3167484	prefilter
19610X68	chr1	100462586	100462946	CDC14A	5436287	prefilter
19610X68	chr1	100467885	100468165	CDC14A	4387807	prefilter
19610X68	chr1	226064275	226064395	H3-3A	604926	prefilter
19610X68	chr1	226064435	226064555	H3-3A	629746	prefilter
19610X68	chr1	226065536	226065712	H3-3A	2563538	prefilter
19610X68	chr1	226065752	226066016	H3-3A	3647872	prefilter
19610X68	chr1	226071273	226071393	H3-3A	347326	prefilter
19610X68	chr1	241850326	241850686	EXO1	3310687	prefilter
19610X68	chr1	241852231	241852471	EXO1	2850844	prefilter
19610X68	chr1	241853279	241853559	EXO1	4282007	prefilter
19610X68	chr1	241857273	241857553	EXO1	4303185	prefilter
19610X68	chr1	241858432	241858792	EXO1	5296011	prefilter
19610X68	chr1	241878686	241879406	EXO1	11761760	prefilter
19610X68	chr1	241885230	241885590	EXO1	4045519	prefilter
19610X68	chr1	241889391	241889671	EXO1	3932936	prefilter
19610X68	chr1	243505173	243505413	AKT3	0	prefilter
19610X68	chr1	243512255	243512495	AKT3	0	prefilter
19610X68	chr1	243545433	243545673	AKT3	0	prefilter
19610X68	chr1	243552596	243553076	AKT3	0	prefilter
19610X68	chr1	243563584	243563984	AKT3	59	prefilter
19610X68	chr1	243572787	243573187	AKT3	102	prefilter
19610X68	chr1	243613585	243613825	AKT3	0	prefilter
19610X68	chr1	243615008	243615248	AKT3	0	prefilter
19610X68	chr1	243637476	243637876	AKT3	0	prefilter
19610X68	chr1	243645765	243646165	AKT3	0	prefilter
19610X68	chr1	243664707	243664947	AKT3	0	prefilter
19610X68	chr1	243695453	243695853	AKT3	0	prefilter
19610X68	chr1	243843057	243843237	AKT3	0	prefilter
19610X68	chr2	25234169	25234489	DNMT3A	5639857	prefilter
19610X68	chr2	25240236	25240516	DNMT3A	5950309	prefilter
19610X68	chr2	25240585	25240785	DNMT3A	4238150	prefilter
19610X68	chr2	25241494	25241774	DNMT3A	5838632	prefilter
19610X68	chr2	25243840	25244040	DNMT3A	3208742	prefilter
19610X68	chr2	25244496	25244696	DNMT3A	3247445	prefilter
19610X68	chr2	25245152	25245432	DNMT3A	5623888	prefilter
19610X68	chr2	25245942	25246374	DNMT3A	8876599	prefilter
19610X68	chr2	25247004	25247204	DNMT3A	3564862	prefilter
19610X68	chr2	25247530	25247810	DNMT3A	5448695	prefilter
19610X68	chr2	25282336	25282816	DNMT3A	8376454	prefilter
19610X68	chr2	25300071	25300311	DNMT3A	5086575	prefilter
19610X68	chr2	25313828	25314068	DNMT3A	3984888	prefilter
19610X68	chr2	38997159	38997519	SOS1	2735543	prefilter
19610X68	chr2	39006350	39006590	SOS1	2838380	prefilter
19610X68	chr2	39006932	39007292	SOS1	4327106	prefilter
19610X68	chr2	39010523	39010763	SOS1	2881222	prefilter
19610X68	chr2	39012057	39012417	SOS1	4869646	prefilter
19610X68	chr2	39013391	39013631	SOS1	4285289	prefilter
19610X68	chr2	39013788	39014068	SOS1	5099301	prefilter
19610X68	chr2	39014685	39014925	SOS1	2177884	prefilter
19610X68	chr2	39022477	39023317	SOS1	17033840	prefilter
19610X68	chr2	39023933	39024213	SOS1	3676116	prefilter
19610X68	chr2	39035141	39035565	SOS1	6563703	prefilter
19610X68	chr2	39051075	39051355	SOS1	3680967	prefilter
19610X68	chr2	39054538	39054898	SOS1	3142531	prefilter
19610X68	chr2	39056604	39056964	SOS1	4567014	prefilter
19610X68	chr2	39058598	39058878	SOS1	3424184	prefilter
19610X68	chr2	39067550	39067830	SOS1	3181408	prefilter
19610X68	chr2	47403117	47403477	MSH2	4221981	prefilter
19610X68	chr2	47408338	47408618	MSH2	1869270	prefilter
19610X68	chr2	47409993	47410473	MSH2	7479066	prefilter
19610X68	chr2	47412347	47412627	MSH2	3118795	prefilter
19610X68	chr2	47414203	47414483	MSH2	1264138	prefilter
19610X68	chr2	47416222	47416502	MSH2	4006119	prefilter
19610X68	chr2	47429661	47430021	MSH2	4019947	prefilter
19610X68	chr2	47445482	47445722	MSH2	3150599	prefilter
19610X68	chr2	47462952	47463232	MSH2	3086112	prefilter
19610X68	chr2	47466593	47466873	MSH2	3005001	prefilter
19610X68	chr2	47470893	47471133	MSH2	2628005	prefilter
19610X68	chr2	47474907	47475387	MSH2	5667864	prefilter
19610X68	chr2	47476289	47476649	MSH2	6507050	prefilter
19610X68	chr2	47478155	47478635	MSH2	8329313	prefilter
19610X68	chr2	47480603	47480963	MSH2	5753056	prefilter
19610X68	chr2	47790845	47791205	MSH6	5751445	prefilter
19610X68	chr2	47795798	47796158	MSH6	6334898	prefilter
19610X68	chr2	47798503	47801263	MSH6	61633717	prefilter
19610X68	chr2	47803312	47803792	MSH6	7527098	prefilter
19610X68	chr2	47804848	47805088	MSH6	3590162	prefilter
19610X68	chr2	47805542	47805782	MSH6	3272974	prefilter
19610X68	chr2	47806141	47806731	MSH6	9678351	prefilter
19610X68	chr2	74558656	74558936	M1AP	5698462	prefilter
19610X68	chr2	74559613	74559793	M1AP	3161001	prefilter
19610X68	chr2	74560081	74560361	M1AP	6262421	prefilter
19610X68	chr2	74562140	74562500	M1AP	7972872	prefilter
19610X68	chr2	74575368	74575648	M1AP	5646393	prefilter
19610X68	chr2	74576357	74576717	M1AP	6992291	prefilter
19610X68	chr2	74581580	74581940	M1AP	2891571	prefilter
19610X68	chr2	74606959	74607319	M1AP	5351583	prefilter
19610X68	chr2	74614876	74615236	M1AP	5569431	prefilter
19610X68	chr2	74639975	74640335	M1AP	6571374	prefilter
19610X68	chr2	189791735	189792015	PMS1	4708408	prefilter
19610X68	chr2	189795680	189796040	PMS1	4823952	prefilter
19610X68	chr2	189805583	189805823	PMS1	3359897	prefilter
19610X68	chr2	189843902	189844142	PMS1	3215248	prefilter
19610X68	chr2	189852576	189852856	PMS1	3951541	prefilter
19610X68	chr2	189853870	189855223	PMS1	21408435	prefilter
19610X68	chr2	189857404	189857584	PMS1	1501852	prefilter
19610X68	chr2	189863625	189864345	PMS1	9635096	prefilter
19610X68	chr2	189867724	189868004	PMS1	3761020	prefilter
19610X68	chr2	189873396	189873756	PMS1	3485386	prefilter
19610X68	chr3	9750215	9750495	OGG1	4745504	prefilter
19610X68	chr3	9750828	9751308	OGG1	11716376	prefilter
19610X68	chr3	9751679	9752039	OGG1	8140473	prefilter
19610X68	chr3	9754614	9754974	OGG1	6800733	prefilter
19610X68	chr3	9756406	9756686	OGG1	5562966	prefilter
19610X68	chr3	10141837	10142017	VHL	1534920	prefilter
19610X68	chr3	10142077	10142257	VHL	1819081	prefilter
19610X68	chr3	10146435	10146715	VHL	3160978	prefilter
19610X68	chr3	10149694	10149814	VHL	1292453	prefilter
19610X68	chr3	10149874	10150054	VHL	2297519	prefilter
19610X68	chr3	12584447	12584727	RAF1	6376239	prefilter
19610X68	chr3	12584774	12585327	RAF1	14912696	prefilter
19610X68	chr3	12585620	12585860	RAF1	4452427	prefilter
19610X68	chr3	12587524	12587704	RAF1	1717964	prefilter
19610X68	chr3	12590706	12590826	RAF1	1965685	prefilter
19610X68	chr3	12590886	12591066	RAF1	3718145	prefilter
19610X68	chr3	12591630	12591870	RAF1	4465140	prefilter
19610X68	chr3	12599629	12599869	RAF1	3442325	prefilter
19610X68	chr3	12604072	12604352	RAF1	5011365	prefilter
19610X68	chr3	12608704	12608984	RAF1	5500231	prefilter
19610X68	chr3	12609164	12609404	RAF1	4801753	prefilter
19610X68	chr3	12611886	12612126	RAF1	4130221	prefilter
19610X68	chr3	12618438	12618798	RAF1	5002202	prefilter
19610X68	chr3	16595349	16595469	DAZL	798325	prefilter
19610X68	chr3	16596899	16597139	DAZL	1527158	prefilter
19610X68	chr3	16597425	16597545	DAZL	470817	prefilter
19610X68	chr3	16597952	16598072	DAZL	486761	prefilter
19610X68	chr3	16598385	16598525	DAZL	1369974	prefilter
19610X68	chr3	16598605	16598725	DAZL	211948	prefilter
19610X68	chr3	36993485	36993725	MLH1	4001758	prefilter
19610X68	chr3	36996544	36996784	MLH1	3277897	prefilter
19610X68	chr3	37000884	37001124	MLH1	2815537	prefilter
19610X68	chr3	37004317	37004557	MLH1	3443567	prefilter
19610X68	chr3	37006907	37007147	MLH1	2921367	prefilter
19610X68	chr3	37011935	37012175	MLH1	3532396	prefilter
19610X68	chr3	37014368	37014608	MLH1	3475031	prefilter
19610X68	chr3	37017432	37017672	MLH1	5415479	prefilter
19610X68	chr3	37020246	37020526	MLH1	5095283	prefilter
19610X68	chr3	37028718	37028998	MLH1	4021009	prefilter
19610X68	chr3	37040120	37040360	MLH1	3801951	prefilter
19610X68	chr3	37042179	37042419	MLH1	3515447	prefilter
19610X68	chr3	37047421	37047781	MLH1	5066034	prefilter
19610X68	chr3	37048443	37048683	MLH1	4419147	prefilter
19610X68	chr3	37048840	37049080	MLH1	4395099	prefilter
19610X68	chr3	37050388	37050748	MLH1	6178284	prefilter
19610X68	chr3	41224446	41224833	CTNNB1	7011945	prefilter
19610X68	chr3	41225273	41225940	CTNNB1	14661332	prefilter
19610X68	chr3	41227140	41227420	CTNNB1	3907452	prefilter
19610X68	chr3	41233272	41233938	CTNNB1	15758797	prefilter
19610X68	chr3	41235663	41235903	CTNNB1	4242613	prefilter
19610X68	chr3	41236284	41236564	CTNNB1	5789271	prefilter
19610X68	chr3	50093657	50093937	RBM5	4160632	prefilter
19610X68	chr3	50099896	50100136	RBM5	3354440	prefilter
19610X68	chr3	50100448	50100688	RBM5	4335120	prefilter
19610X68	chr3	50103004	50103244	RBM5	2953979	prefilter
19610X68	chr3	50104158	50104398	RBM5	3759061	prefilter
19610X68	chr3	50110604	50110844	RBM5	3680402	prefilter
19610X68	chr3	50113283	50113643	RBM5	5087156	prefilter
19610X68	chr3	50117174	50117454	RBM5	4444551	prefilter
19610X68	chr3	50118252	50118532	RBM5	4884283	prefilter
19610X68	chr4	1801271	1801821	FGFR3	9394076	prefilter
19610X68	chr4	1801870	1802170	FGFR3	5523798	prefilter
19610X68	chr4	1802834	1803074	FGFR3	3918514	prefilter
19610X68	chr4	1803624	1803904	FGFR3	4776709	prefilter
19610X68	chr4	1804245	1804605	FGFR3	6412221	prefilter
19610X68	chr4	1804755	1805035	FGFR3	6000310	prefilter
19610X68	chr4	1805275	1806092	FGFR3	16725300	prefilter
19610X68	chr4	1806112	1806412	FGFR3	6569583	prefilter
19610X68	chr4	1806474	1806754	FGFR3	6338062	prefilter
19610X68	chr4	1806761	1807001	FGFR3	5163777	prefilter
19610X68	chr4	1807020	1807380	FGFR3	7799013	prefilter
19610X68	chr4	54699558	54699838	KIT	4602598	prefilter
19610X68	chr4	54703628	54703988	KIT	4230220	prefilter
19610X68	chr4	54725773	54726133	KIT	6293347	prefilter
19610X68	chr4	54727339	54727619	KIT	4852040	prefilter
19610X68	chr4	54727755	54728186	KIT	10933675	prefilter
19610X68	chr4	54729270	54729550	KIT	4488512	prefilter
19610X68	chr4	54731253	54731493	KIT	5920758	prefilter
19610X68	chr4	54731794	54732074	KIT	3771363	prefilter
19610X68	chr4	54733015	54733295	KIT	5272718	prefilter
19610X68	chr4	54736433	54736890	KIT	12335425	prefilter
19610X68	chr4	54737107	54737347	KIT	6699828	prefilter
19610X68	chr5	80670023	80670383	MSH3	5531855	prefilter
19610X68	chr5	80672182	80672422	MSH3	4657227	prefilter
19610X68	chr5	80672679	80672919	MSH3	3823757	prefilter
19610X68	chr5	80674915	80675195	MSH3	4049866	prefilter
19610X68	chr5	80678830	80679190	MSH3	5953826	prefilter
19610X68	chr5	80725389	80725629	MSH3	3213589	prefilter
19610X68	chr5	80728788	80729028	MSH3	2610434	prefilter
19610X68	chr5	80741386	80741626	MSH3	3041761	prefilter
19610X68	chr5	80744440	80744680	MSH3	1271451	prefilter
19610X68	chr5	80761472	80761752	MSH3	4411300	prefilter
19610X68	chr5	80767846	80768206	MSH3	5071262	prefilter
19610X68	chr5	80768739	80769099	MSH3	4717291	prefilter
19610X68	chr5	80775606	80775846	MSH3	2218226	prefilter
19610X68	chr5	80778658	80778898	MSH3	3226372	prefilter
19610X68	chr5	80787498	80787738	MSH3	4093273	prefilter
19610X68	chr5	80813522	80813802	MSH3	4955758	prefilter
19610X68	chr5	80854043	80854403	MSH3	4523175	prefilter
19610X68	chr5	80864737	80865017	MSH3	3138513	prefilter
19610X68	chr5	80873021	80873381	MSH3	3562981	prefilter
19610X68	chr5	112754809	112755089	APC	3214565	prefilter
19610X68	chr5	112766228	112766508	APC	3321461	prefilter
19610X68	chr5	112767109	112767469	APC	5112113	prefilter
19610X68	chr5	112775543	112775823	APC	1819811	prefilter
19610X68	chr5	112780706	112780986	APC	3827717	prefilter
19610X68	chr5	112792347	112792627	APC	3658335	prefilter
19610X68	chr5	112818895	112819415	APC	10510507	prefilter
19610X68	chr5	112821803	112822083	APC	4088307	prefilter
19610X68	chr5	112827037	112827317	APC	4324008	prefilter
19610X68	chr5	112827827	112828077	APC	3312451	prefilter
19610X68	chr5	112828774	112829054	APC	3491294	prefilter
19610X68	chr5	112834878	112835238	APC	6469686	prefilter
19610X68	chr5	112837474	112844219	APC	154255869	prefilter
19610X68	chr6	31740400	31740680	MSH5	194	prefilter
19610X68	chr6	31741084	31741364	MSH5	915	prefilter
19610X68	chr6	31742797	31743259	MSH5	496	prefilter
19610X68	chr6	31743824	31744104	MSH5	0	prefilter
19610X68	chr6	31744124	31744364	MSH5	0	prefilter
19610X68	chr6	31744473	31744653	MSH5	0	prefilter
19610X68	chr6	31745158	31745398	MSH5	0	prefilter
19610X68	chr6	31747319	31747499	MSH5	0	prefilter
19610X68	chr6	31753230	31753718	MSH5	0	prefilter
19610X68	chr6	31758089	31758369	MSH5	49	prefilter
19610X68	chr6	31758464	31758940	MSH5	0	prefilter
19610X68	chr6	31759017	31759257	MSH5	0	prefilter
19610X68	chr6	31759348	31759588	MSH5	69	prefilter
19610X68	chr6	31759700	31760293	MSH5	61	prefilter
19610X68	chr6	31760624	31760904	MSH5	0	prefilter
19610X68	chr6	31761103	31761343	MSH5	57	prefilter
19610X68	chr6	31761403	31761683	MSH5	0	prefilter
19610X68	chr6	31761746	31762026	MSH5	0	prefilter
19610X68	chr6	31762028	31762268	MSH5	0	prefilter
19610X68	chr6	151807838	151808378	ESR1	7167110	prefilter
19610X68	chr6	151842512	151842872	ESR1	6302230	prefilter
19610X68	chr6	151880593	151880833	ESR1	3275920	prefilter
19610X68	chr6	151944100	151944580	ESR1	8326184	prefilter
19610X68	chr6	152011585	152011865	ESR1	4611587	prefilter
19610X68	chr6	152060917	152061197	ESR1	4060530	prefilter
19610X68	chr6	152094296	152094656	ESR1	6457460	prefilter
19610X68	chr6	152098667	152099027	ESR1	7375671	prefilter
19610X68	chr6	159800285	159800465	PNLDC1	2083980	prefilter
19610X68	chr6	159800710	159800890	PNLDC1	3438344	prefilter
19610X68	chr6	159801029	159801269	PNLDC1	4778645	prefilter
19610X68	chr6	159803200	159803380	PNLDC1	2044826	prefilter
19610X68	chr6	159803886	159804166	PNLDC1	4051884	prefilter
19610X68	chr6	159804473	159804713	PNLDC1	3899265	prefilter
19610X68	chr6	159805913	159806153	PNLDC1	4251673	prefilter
19610X68	chr6	159808658	159808898	PNLDC1	4563602	prefilter
19610X68	chr6	159808946	159809226	PNLDC1	5472822	prefilter
19610X68	chr6	159809940	159810180	PNLDC1	4612936	prefilter
19610X68	chr6	159811623	159811863	PNLDC1	3152246	prefilter
19610X68	chr6	159813538	159813718	PNLDC1	2235997	prefilter
19610X68	chr6	159815881	159816121	PNLDC1	2857840	prefilter
19610X68	chr6	159816479	159816659	PNLDC1	1771355	prefilter
19610X68	chr6	159817040	159817220	PNLDC1	1845687	prefilter
19610X68	chr7	5978586	5978766	PMS2	394450	prefilter
19610X68	chr7	5986949	5987069	PMS2	555917	prefilter
19610X68	chr7	5989737	5990017	PMS2	2188966	prefilter
19610X68	chr7	5991895	5992135	PMS2	2006468	prefilter
19610X68	chr7	5995463	5995703	PMS2	3303003	prefilter
19610X68	chr7	5997254	5997494	PMS2	739379	prefilter
19610X68	chr7	6002484	6002604	PMS2	196585	prefilter
19610X68	chr7	43583166	43583286	STK17A	522801	prefilter
19610X68	chr7	43595827	43596187	STK17A	3973453	prefilter
19610X68	chr7	43608188	43608468	STK17A	5153527	prefilter
19610X68	chr7	43619520	43619800	STK17A	5318552	prefilter
19610X68	chr7	43623506	43623978	STK17A	5128164	prefilter
19610X68	chr7	43624438	43624918	STK17A	7881064	prefilter
19610X68	chr7	100180614	100180734	STAG3	370312	prefilter
19610X68	chr7	100182021	100182141	STAG3	536316	prefilter
19610X68	chr7	100188854	100188974	STAG3	780677	prefilter
19610X68	chr7	100205165	100205445	STAG3	5545276	prefilter
19610X68	chr7	100210918	100211278	STAG3	5879722	prefilter
19610X68	chr7	100211367	100211607	STAG3	5535907	prefilter
19610X68	chr7	100211715	100211955	STAG3	5202443	prefilter
19610X68	chr7	100213650	100213890	STAG3	4797345	prefilter
19610X68	chr7	100213919	100214039	STAG3	1842041	prefilter
19610X68	chr7	140734685	140734925	BRAF	455688	prefilter
19610X68	chr7	140739739	140739859	BRAF	315579	prefilter
19610X68	chr7	140739899	140740019	BRAF	809628	prefilter
19610X68	chr7	140749212	140749332	BRAF	1044514	prefilter
19610X68	chr7	140749372	140749492	BRAF	1384611	prefilter
19610X68	chr7	140753210	140753454	BRAF	4573263	prefilter
19610X68	chr7	140754120	140754300	BRAF	2142900	prefilter
19610X68	chr7	140776820	140776940	BRAF	918890	prefilter
19610X68	chr7	140777060	140777180	BRAF	403115	prefilter
19610X68	chr7	140777913	140778153	BRAF	2798018	prefilter
19610X68	chr7	140781489	140781729	BRAF	2506567	prefilter
19610X68	chr7	140782949	140783069	BRAF	1146167	prefilter
19610X68	chr7	140783089	140783229	BRAF	1769578	prefilter
19610X68	chr7	140801346	140801486	BRAF	788563	prefilter
19610X68	chr7	140801506	140801626	BRAF	921815	prefilter
19610X68	chr7	140807891	140808131	BRAF	1544078	prefilter
19610X68	chr7	140808823	140808943	BRAF	361703	prefilter
19610X68	chr7	140834500	140834620	BRAF	448584	prefilter
19610X68	chr7	140834860	140834980	BRAF	242360	prefilter
19610X68	chr8	22289767	22290007	PIWIL2	4212257	prefilter
19610X68	chr8	22290169	22290409	PIWIL2	4989424	prefilter
19610X68	chr8	22303935	22304295	PIWIL2	6871077	prefilter
19610X68	chr8	22304706	22304946	PIWIL2	4825618	prefilter
19610X68	chr8	22305851	22306091	PIWIL2	3729789	prefilter
19610X68	chr8	22307863	22308143	PIWIL2	3799306	prefilter
19610X68	chr8	22314258	22314498	PIWIL2	5500833	prefilter
19610X68	chr8	22314967	22315207	PIWIL2	4528768	prefilter
19610X68	chr8	22316169	22316409	PIWIL2	3337303	prefilter
19610X68	chr8	22318102	22318342	PIWIL2	3956408	prefilter
19610X68	chr8	22352845	22353325	PIWIL2	8647070	prefilter
19610X68	chr8	22354204	22354444	PIWIL2	4075751	prefilter
19610X68	chr8	22355285	22355565	PIWIL2	4885823	prefilter
19610X68	chr8	30841940	30849380	TEX15	153460305	prefilter
19610X68	chr8	30858569	30858929	TEX15	3293534	prefilter
19610X68	chr8	30859844	30860124	TEX15	1136507	prefilter
19610X68	chr8	30867203	30867563	TEX15	3425481	prefilter
19610X68	chr9	841775	841895	DMRT1	1189103	prefilter
19610X68	chr9	842015	842255	DMRT1	1741782	prefilter
19610X68	chr9	846871	847231	DMRT1	6436519	prefilter
19610X68	chr9	893813	894293	DMRT1	9538778	prefilter
19610X68	chr9	21968137	21968317	CDKN2A	1904336	prefilter
19610X68	chr9	21969674	21969854	CDKN2A	1481889	prefilter
19610X68	chr9	21970815	21971295	CDKN2A	6699519	prefilter
19610X68	chr9	21974612	21974892	CDKN2A	3818418	prefilter
19610X68	chr9	21994055	21994415	CDKN2A	4247388	prefilter
19610X68	chr9	83970066	83970426	HNRNPK	4946995	prefilter
19610X68	chr9	83970658	83970898	HNRNPK	1703342	prefilter
19610X68	chr9	83972728	83973088	HNRNPK	3765042	prefilter
19610X68	chr9	83973222	83973462	HNRNPK	2888171	prefilter
19610X68	chr9	83974433	83974673	HNRNPK	2258526	prefilter
19610X68	chr9	83975343	83975583	HNRNPK	3516937	prefilter
19610X68	chr9	83976903	83977143	HNRNPK	3584367	prefilter
19610X68	chr9	83977617	83977857	HNRNPK	3526806	prefilter
19610X68	chr9	83978133	83978253	HNRNPK	517682	prefilter
19610X68	chr9	95449770	95450010	PTCH1	4111518	prefilter
19610X68	chr9	95453409	95453689	PTCH1	4696779	prefilter
19610X68	chr9	95456204	95456484	PTCH1	4726893	prefilter
19610X68	chr9	95457913	95458393	PTCH1	9731736	prefilter
19610X68	chr9	95467030	95467510	PTCH1	6760036	prefilter
19610X68	chr9	95468652	95469252	PTCH1	11349252	prefilter
19610X68	chr9	95469752	95469992	PTCH1	4339080	prefilter
19610X68	chr9	95475956	95476236	PTCH1	5798043	prefilter
19610X68	chr9	95476688	95476928	PTCH1	4705008	prefilter
19610X68	chr9	95477484	95477764	PTCH1	5639168	prefilter
19610X68	chr9	95477980	95478260	PTCH1	5453900	prefilter
19610X68	chr9	95478981	95479221	PTCH1	4839159	prefilter
19610X68	chr9	95479889	95480169	PTCH1	6420885	prefilter
19610X68	chr9	95480309	95480669	PTCH1	6782451	prefilter
19610X68	chr9	95481874	95482288	PTCH1	7331552	prefilter
19610X68	chr9	95485649	95485889	PTCH1	5270259	prefilter
19610X68	chr9	95506323	95506683	PTCH1	3943174	prefilter
19610X68	chr9	95516440	95516560	PTCH1	395528	prefilter
19610X68	chr9	97684861	97685101	XPA	1927277	prefilter
19610X68	chr9	97686998	97687358	XPA	3337495	prefilter
19610X68	chr9	97689466	97689706	XPA	3002461	prefilter
19610X68	chr9	124482643	124483123	NR5A1	6974528	prefilter
19610X68	chr9	124491014	124491294	NR5A1	3435994	prefilter
19610X68	chr9	124492969	124493209	NR5A1	4385930	prefilter
19610X68	chr9	124499982	124500462	NR5A1	8402085	prefilter
19610X68	chr9	124500582	124500822	NR5A1	4228815	prefilter
19610X68	chr9	124503009	124503464	NR5A1	6497175	prefilter
19610X68	chr10	43100350	43100830	RET	7451321	prefilter
19610X68	chr10	43102225	43102705	RET	10489644	prefilter
19610X68	chr10	43105012	43105312	RET	3803450	prefilter
19610X68	chr10	43106293	43106653	RET	7025675	prefilter
19610X68	chr10	43108950	43109310	RET	7424051	prefilter
19610X68	chr10	43111096	43111576	RET	9600690	prefilter
19610X68	chr10	43116565	43116805	RET	1881342	prefilter
19610X68	chr10	43118306	43118486	RET	3268321	prefilter
19610X68	chr10	43119458	43119818	RET	7256267	prefilter
19610X68	chr10	43120002	43120282	RET	5860234	prefilter
19610X68	chr10	43121861	43122101	RET	5492139	prefilter
19610X68	chr10	43123599	43123879	RET	5542724	prefilter
19610X68	chr10	43124812	43125052	RET	4788930	prefilter
19610X68	chr10	121483630	121483870	FGFR2	4345189	prefilter
19610X68	chr10	121485323	121485603	FGFR2	4393946	prefilter
19610X68	chr10	121487269	121487509	FGFR2	4301620	prefilter
19610X68	chr10	121487912	121488192	FGFR2	4084133	prefilter
19610X68	chr10	121496447	121496807	FGFR2	4899119	prefilter
19610X68	chr10	121498430	121498670	FGFR2	3222150	prefilter
19610X68	chr10	121500746	121501026	FGFR2	5431874	prefilter
19610X68	chr10	121503725	121504005	FGFR2	4335281	prefilter
19610X68	chr10	121515038	121515398	FGFR2	6179533	prefilter
19610X68	chr10	121517251	121517559	FGFR2	5802423	prefilter
19610X68	chr10	121518615	121518895	FGFR2	4689901	prefilter
19610X68	chr10	121519894	121520254	FGFR2	6566405	prefilter
19610X68	chr10	121538513	121538793	FGFR2	3772901	prefilter
19610X68	chr10	121551194	121551554	FGFR2	4025927	prefilter
19610X68	chr10	121564418	121564658	FGFR2	3331627	prefilter
19610X68	chr10	121565331	121565811	FGFR2	7343061	prefilter
19610X68	chr11	532637	532757	HRAS	0	prefilter
19610X68	chr11	533298	533652	HRAS	80	prefilter
19610X68	chr11	533715	533995	HRAS	0	prefilter
19610X68	chr11	534154	534434	HRAS	0	prefilter
19610X68	chr11	32389018	32389298	WT1	4952031	prefilter
19610X68	chr11	32391858	32392178	WT1	5391975	prefilter
19610X68	chr11	32392550	32392870	WT1	6172267	prefilter
19610X68	chr11	32396192	32396472	WT1	5757247	prefilter
19610X68	chr11	32399876	32400116	WT1	4691264	prefilter
19610X68	chr11	32416395	32416635	WT1	5187009	prefilter
19610X68	chr11	32417495	32417735	WT1	2929640	prefilter
19610X68	chr11	32427887	32428127	WT1	4253161	prefilter
19610X68	chr11	32428418	32428698	WT1	5180088	prefilter
19610X68	chr11	32430414	32430654	WT1	1974602	prefilter
19610X68	chr11	32434610	32434910	WT1	4056636	prefilter
19610X68	chr11	32435030	32435270	WT1	2076742	prefilter
19610X68	chr11	36573189	36576549	RAG1	86651971	prefilter
19610X68	chr11	94459314	94459494	MRE11	2240795	prefilter
19610X68	chr11	94459554	94459674	MRE11	1516392	prefilter
19610X68	chr11	94460866	94461106	MRE11	2619043	prefilter
19610X68	chr11	94464036	94464156	MRE11	607786	prefilter
19610X68	chr11	94464196	94464316	MRE11	792675	prefilter
19610X68	chr11	94467733	94467973	MRE11	3238959	prefilter
19610X68	chr11	94470376	94470736	MRE11	5112639	prefilter
19610X68	chr11	94471486	94471606	MRE11	743819	prefilter
19610X68	chr11	94471726	94471846	MRE11	764589	prefilter
19610X68	chr11	94476226	94476466	MRE11	2531252	prefilter
19610X68	chr11	94478665	94478945	MRE11	3873559	prefilter
19610X68	chr11	94479597	94479837	MRE11	2459546	prefilter
19610X68	chr11	94485824	94485944	MRE11	719358	prefilter
19610X68	chr11	94486064	94486184	MRE11	494406	prefilter
19610X68	chr11	94490759	94491039	MRE11	3241229	prefilter
19610X68	chr11	94586968	94587328	PIWIL4	250564	prefilter
19610X68	chr11	94589056	94589296	PIWIL4	11077	prefilter
19610X68	chr11	94593439	94593719	PIWIL4	3033991	prefilter
19610X68	chr11	94595247	94595487	PIWIL4	5163564	prefilter
19610X68	chr11	94603900	94604140	PIWIL4	2730816	prefilter
19610X68	chr11	94607359	94607719	PIWIL4	4901248	prefilter
19610X68	chr11	94608514	94608754	PIWIL4	4123342	prefilter
19610X68	chr11	94616408	94616648	PIWIL4	3614971	prefilter
19610X68	chr11	94617890	94618170	PIWIL4	5244505	prefilter
19610X68	chr11	94619682	94620210	PIWIL4	12038528	prefilter
19610X68	chr11	94620812	94621052	PIWIL4	4265113	prefilter
19610X68	chr11	108227540	108227952	ATM	5945691	prefilter
19610X68	chr11	108229110	108229390	ATM	887700	prefilter
19610X68	chr11	108235572	108235932	ATM	1984061	prefilter
19610X68	chr11	108317307	108317587	ATM	1807494	prefilter
19610X68	chr11	108319886	108320126	ATM	2403244	prefilter
19610X68	chr11	108321240	108321480	ATM	1397727	prefilter
19610X68	chr11	108325247	108325607	ATM	1648535	prefilter
19610X68	chr11	108325961	108326321	ATM	4152108	prefilter
19610X68	chr11	108327581	108327821	ATM	2290310	prefilter
19610X68	chr11	108328949	108329309	ATM	3887598	prefilter
19610X68	chr11	108330112	108330507	ATM	6245051	prefilter
19610X68	chr11	108334899	108335179	ATM	1481780	prefilter
19610X68	chr11	108335783	108336023	ATM	2077293	prefilter
19610X68	chr11	108343156	108343436	ATM	3199359	prefilter
19610X68	chr11	108345667	108345998	ATM	5033116	prefilter
19610X68	chr11	108347202	108347442	ATM	2133247	prefilter
19610X68	chr11	108353703	108353943	ATM	3525576	prefilter
19610X68	chr11	108354722	108354962	ATM	2441234	prefilter
19610X68	chr11	108365010	108365583	ATM	10963704	prefilter
19610X68	chr11	116835691	116836051	APOA1	5872958	prefilter
19610X68	chr11	116836111	116836531	APOA1	7768934	prefilter
19610X68	chr11	119206395	119206695	CBL	2315063	prefilter
19610X68	chr11	119232331	119232811	CBL	6545041	prefilter
19610X68	chr11	119271668	119271948	CBL	3729850	prefilter
19610X68	chr11	119273806	119274086	CBL	3947350	prefilter
19610X68	chr11	119274752	119275032	CBL	3922267	prefilter
19610X68	chr11	119275925	119276205	CBL	5279120	prefilter
19610X68	chr11	119277680	119277920	CBL	4374090	prefilter
19610X68	chr11	119278071	119278391	CBL	6262687	prefilter
19610X68	chr11	119278421	119278801	CBL	9271604	prefilter
19610X68	chr11	119298269	119298629	CBL	6109597	prefilter
19610X68	chr11	119299398	119299878	CBL	9312586	prefilter
19610X68	chr11	119307982	119308162	CBL	779227	prefilter
19610X68	chr12	25209733	25209973	KRAS	2814594	prefilter
19610X68	chr12	25215360	25215640	KRAS	4360229	prefilter
19610X68	chr12	25225553	25225693	KRAS	2185612	prefilter
19610X68	chr12	25225713	25225833	KRAS	1254726	prefilter
19610X68	chr12	25227162	25227462	KRAS	4501788	prefilter
19610X68	chr12	25245154	25245454	KRAS	5545820	prefilter
19610X68	chr12	54280785	54280905	HNRNPA1	608950	prefilter
19610X68	chr12	54281324	54281564	HNRNPA1	3074085	prefilter
19610X68	chr12	54281728	54281848	HNRNPA1	1414699	prefilter
19610X68	chr12	54281888	54282008	HNRNPA1	1710617	prefilter
19610X68	chr12	54282015	54282135	HNRNPA1	1651125	prefilter
19610X68	chr12	54282255	54282957	HNRNPA1	12119497	prefilter
19610X68	chr12	54283749	54283869	HNRNPA1	881886	prefilter
19610X68	chr12	54283909	54284029	HNRNPA1	1067657	prefilter
19610X68	chr12	54284194	54284374	HNRNPA1	1262945	prefilter
19610X68	chr12	101729041	101729281	SYCP3	3065354	prefilter
19610X68	chr12	101731497	101731737	SYCP3	2370328	prefilter
19610X68	chr12	101733504	101733744	SYCP3	3686037	prefilter
19610X68	chr12	101734865	101735105	SYCP3	2661059	prefilter
19610X68	chr12	112446217	112446337	PTPN11	1447276	prefilter
19610X68	chr12	112446368	112446488	PTPN11	1317479	prefilter
19610X68	chr12	112450227	112450587	PTPN11	6044995	prefilter
19610X68	chr12	112453111	112453291	PTPN11	2284646	prefilter
19610X68	chr12	112453351	112453471	PTPN11	1515006	prefilter
19610X68	chr12	112454502	112454742	PTPN11	1800691	prefilter
19610X68	chr12	112472872	112473112	PTPN11	2498698	prefilter
19610X68	chr12	112477580	112477810	PTPN11	3870675	prefilter
19610X68	chr12	112477816	112477936	PTPN11	1814121	prefilter
19610X68	chr12	112477976	112478096	PTPN11	1428395	prefilter
19610X68	chr12	112481986	112482106	PTPN11	790734	prefilter
19610X68	chr12	112482139	112482259	PTPN11	1154262	prefilter
19610X68	chr12	112486368	112486728	PTPN11	6047098	prefilter
19610X68	chr12	112488369	112488596	PTPN11	3940961	prefilter
19610X68	chr12	112488936	112489216	PTPN11	3151233	prefilter
19610X68	chr12	130342510	130342750	PIWIL1	0	prefilter
19610X68	chr12	130342925	130343165	PIWIL1	48	prefilter
19610X68	chr12	130345615	130346015	PIWIL1	0	prefilter
19610X68	chr12	130346237	130346717	PIWIL1	48	prefilter
19610X68	chr12	130348023	130348263	PIWIL1	0	prefilter
19610X68	chr12	130349097	130349577	PIWIL1	0	prefilter
19610X68	chr12	130349791	130350031	PIWIL1	0	prefilter
19610X68	chr12	130354400	130354800	PIWIL1	55	prefilter
19610X68	chr12	130354826	130355066	PIWIL1	62	prefilter
19610X68	chr12	130357397	130357637	PIWIL1	0	prefilter
19610X68	chr12	130361040	130361669	PIWIL1	116	prefilter
19610X68	chr12	130362681	130363267	PIWIL1	6493	prefilter
19610X68	chr12	130366995	130367395	PIWIL1	65	prefilter
19610X68	chr12	130371049	130371658	PIWIL1	762020	prefilter
19610X68	chr12	132635818	132636098	POLE	4719699	prefilter
19610X68	chr12	132637936	132638216	POLE	5113936	prefilter
19610X68	chr12	132639031	132639391	POLE	6293017	prefilter
19610X68	chr12	132641569	132641929	POLE	7256618	prefilter
19610X68	chr12	132642107	132643088	POLE	20423648	prefilter
19610X68	chr12	132657269	132657509	POLE	5197761	prefilter
19610X68	chr12	132657799	132658039	POLE	5413528	prefilter
19610X68	chr12	132659222	132659582	POLE	6165372	prefilter
19610X68	chr12	132660886	132661246	POLE	5050112	prefilter
19610X68	chr12	132661465	132661745	POLE	5166955	prefilter
19610X68	chr12	132663936	132664216	POLE	6084624	prefilter
19610X68	chr12	132664296	132664536	POLE	5571930	prefilter
19610X68	chr12	132665236	132665516	POLE	5494109	prefilter
19610X68	chr12	132667435	132667715	POLE	4496086	prefilter
19610X68	chr12	132668289	132669015	POLE	13279230	prefilter
19610X68	chr12	132673501	132673781	POLE	4388724	prefilter
19610X68	chr12	132675337	132675577	POLE	5349170	prefilter
19610X68	chr12	132675657	132675897	POLE	5733531	prefilter
19610X68	chr12	132676029	132676269	POLE	5363006	prefilter
19610X68	chr12	132676479	132676719	POLE	5492972	prefilter
19610X68	chr12	132677283	132677788	POLE	10741093	prefilter
19610X68	chr12	132679434	132679714	POLE	5638866	prefilter
19610X68	chr12	132679880	132680290	POLE	8592999	prefilter
19610X68	chr12	132680527	132680767	POLE	4618722	prefilter
19610X68	chr12	132687224	132687404	POLE	921949	prefilter
19610X68	chr13	32336150	32341310	BRCA2	97508907	prefilter
19610X68	chr13	32344485	32344725	BRCA2	2060858	prefilter
19610X68	chr13	32356338	32356698	BRCA2	4208669	prefilter
19610X68	chr13	32357655	32358015	BRCA2	3753389	prefilter
19610X68	chr13	32362428	32362788	BRCA2	3904354	prefilter
19610X68	chr13	32363116	32363596	BRCA2	5944102	prefilter
19610X68	chr13	32370339	32370619	BRCA2	3046724	prefilter
19610X68	chr13	32370888	32371168	BRCA2	3820242	prefilter
19610X68	chr13	32379936	32380216	BRCA2	2955269	prefilter
19610X68	chr13	32394571	32395051	BRCA2	7092440	prefilter
19610X68	chr13	32396831	32397111	BRCA2	3742463	prefilter
19610X68	chr13	48342536	48342776	RB1	3243884	prefilter
19610X68	chr13	48345019	48345259	RB1	2057629	prefilter
19610X68	chr13	48347754	48347934	RB1	384271	prefilter
19610X68	chr13	48348869	48349109	RB1	1968840	prefilter
19610X68	chr13	48359952	48360192	RB1	2542940	prefilter
19610X68	chr13	48368445	48368685	RB1	2286900	prefilter
19610X68	chr13	48373328	48373568	RB1	2539457	prefilter
19610X68	chr13	48376856	48377096	RB1	3433673	prefilter
19610X68	chr13	48379503	48379703	RB1	1371175	prefilter
19610X68	chr13	48379967	48380327	RB1	3181301	prefilter
19610X68	chr13	48381183	48381539	RB1	4844520	prefilter
19610X68	chr13	48452913	48453153	RB1	2913531	prefilter
19610X68	chr13	48456136	48456416	RB1	4112123	prefilter
19610X68	chr13	48459620	48459900	RB1	3365875	prefilter
19610X68	chr13	48463663	48463903	RB1	2115701	prefilter
19610X68	chr13	48464934	48465454	RB1	8733728	prefilter
19610X68	chr13	48473285	48473465	RB1	1618471	prefilter
19610X68	chr13	48476632	48476912	RB1	4197963	prefilter
19610X68	chr13	48477289	48477469	RB1	1388816	prefilter
19610X68	chr13	48479913	48480153	RB1	3190571	prefilter
19610X68	chr13	108208462	108211342	LIG4	73493464	prefilter
19610X68	chr14	45135925	45136645	FANCM	12958154	prefilter
19610X68	chr14	45136975	45137335	FANCM	4568236	prefilter
19610X68	chr14	45140550	45140790	FANCM	2031615	prefilter
19610X68	chr14	45159008	45159368	FANCM	1765798	prefilter
19610X68	chr14	45164282	45164642	FANCM	4485926	prefilter
19610X68	chr14	45170527	45170807	FANCM	2420395	prefilter
19610X68	chr14	45172992	45173272	FANCM	3897327	prefilter
19610X68	chr14	45175003	45177043	FANCM	35543393	prefilter
19610X68	chr14	45196059	45196659	FANCM	9652693	prefilter
19610X68	chr14	45198549	45199029	FANCM	5266333	prefilter
19610X68	chr14	75018764	75019044	MLH3	4470044	prefilter
19610X68	chr14	75022736	75023096	MLH3	7223541	prefilter
19610X68	chr14	75030482	75030762	MLH3	4568933	prefilter
19610X68	chr14	75032003	75032243	MLH3	3153092	prefilter
19610X68	chr14	75033334	75033574	MLH3	4020928	prefilter
19610X68	chr14	75046275	75049755	MLH3	76004069	prefilter
19610X68	chr14	81062063	81062303	TSHR	3051749	prefilter
19610X68	chr14	81068171	81068411	TSHR	2655597	prefilter
19610X68	chr14	81087871	81088111	TSHR	3268646	prefilter
19610X68	chr14	81092449	81092689	TSHR	3667705	prefilter
19610X68	chr14	81096553	81096793	TSHR	4908633	prefilter
19610X68	chr14	81108293	81108533	TSHR	1919831	prefilter
19610X68	chr14	81142865	81144425	TSHR	35946358	prefilter
19610X68	chr14	95091104	95091464	DICER1	5440122	prefilter
19610X68	chr14	95093782	95094262	DICER1	7027228	prefilter
19610X68	chr14	95095704	95096784	DICER1	23049884	prefilter
19610X68	chr14	95099717	95099997	DICER1	2505888	prefilter
19610X68	chr14	95103256	95104216	DICER1	19860661	prefilter
19610X68	chr14	95104978	95105338	DICER1	6098494	prefilter
19610X68	chr14	95105610	95105850	DICER1	4907126	prefilter
19610X68	chr14	95105952	95106312	DICER1	6580723	prefilter
19610X68	chr14	95107544	95107824	DICER1	1611228	prefilter
19610X68	chr14	95111246	95111526	DICER1	4336236	prefilter
19610X68	chr14	95112089	95112329	DICER1	3356809	prefilter
19610X68	chr14	95113018	95113298	DICER1	3884680	prefilter
19610X68	chr14	95115604	95115884	DICER1	4604813	prefilter
19610X68	chr14	95116334	95116814	DICER1	6741512	prefilter
19610X68	chr14	95117548	95117828	DICER1	4759241	prefilter
19610X68	chr14	95124132	95124732	DICER1	12180205	prefilter
19610X68	chr14	95129372	95129732	DICER1	5153346	prefilter
19610X68	chr14	95129985	95130265	DICER1	4213636	prefilter
19610X68	chr14	95131434	95131714	DICER1	4334926	prefilter
19610X68	chr14	95132416	95132776	DICER1	3627191	prefilter
19610X68	chr14	95133246	95133526	DICER1	4728479	prefilter
19610X68	chr14	103963007	103963247	TDRD9	3265951	prefilter
19610X68	chr14	103965263	103965623	TDRD9	4349200	prefilter
19610X68	chr14	103966630	103966910	TDRD9	2523222	prefilter
19610X68	chr14	103970461	103970701	TDRD9	2900311	prefilter
19610X68	chr14	103975291	103975651	TDRD9	3300958	prefilter
19610X68	chr14	103991072	103991312	TDRD9	3035128	prefilter
19610X68	chr14	103994269	103994681	TDRD9	5889771	prefilter
19610X68	chr14	103995688	103995868	TDRD9	1583637	prefilter
19610X68	chr14	103998556	103998796	TDRD9	2019354	prefilter
19610X68	chr14	104004166	104004406	TDRD9	1956291	prefilter
19610X68	chr14	104005199	104005479	TDRD9	3251323	prefilter
19610X68	chr14	104006291	104006925	TDRD9	11203653	prefilter
19610X68	chr14	104024504	104024744	TDRD9	1731059	prefilter
19610X68	chr14	104025490	104025850	TDRD9	4438791	prefilter
19610X68	chr14	104025971	104026211	TDRD9	3853520	prefilter
19610X68	chr14	104026569	104027049	TDRD9	9445506	prefilter
19610X68	chr15	40700992	40701272	RAD51	3392868	prefilter
19610X68	chr15	40701666	40701786	RAD51	226093	prefilter
19610X68	chr15	40706115	40706355	RAD51	2971540	prefilter
19610X68	chr15	40708950	40709190	RAD51	3349359	prefilter
19610X68	chr15	40718732	40718972	RAD51	3244986	prefilter
19610X68	chr15	40728647	40728887	RAD51	3525154	prefilter
19610X68	chr15	40729429	40729709	RAD51	4429282	prefilter
19610X68	chr15	40729773	40730053	RAD51	5931580	prefilter
19610X68	chr15	40730975	40731255	RAD51	4219725	prefilter
19610X68	chr15	66434952	66435072	MAP2K1	1212638	prefilter
19610X68	chr15	66435192	66435312	MAP2K1	908970	prefilter
19610X68	chr15	66436679	66436799	MAP2K1	2454287	prefilter
19610X68	chr15	66436819	66436959	MAP2K1	2874148	prefilter
19610X68	chr15	66443198	66443438	MAP2K1	2594528	prefilter
19610X68	chr15	66444591	66444771	MAP2K1	8719	prefilter
19610X68	chr15	66481677	66481817	MAP2K1	106938	prefilter
19610X68	chr15	66481837	66481957	MAP2K1	56728	prefilter
19610X68	chr15	66484910	66485030	MAP2K1	833	prefilter
19610X68	chr15	66485150	66485270	MAP2K1	3429	prefilter
19610X68	chr15	66487140	66487380	MAP2K1	81293	prefilter
19610X68	chr15	66489125	66489365	MAP2K1	53872	prefilter
19610X68	chr15	66489650	66489830	MAP2K1	7850	prefilter
19610X68	chr15	66490437	66490557	MAP2K1	187	prefilter
19610X68	chr15	89247569	89247809	FANCI	3634357	prefilter
19610X68	chr15	89258620	89258860	FANCI	3396756	prefilter
19610X68	chr15	89260638	89260918	FANCI	4498110	prefilter
19610X68	chr15	89261523	89261939	FANCI	7764725	prefilter
19610X68	chr15	89263349	89263529	FANCI	1556192	prefilter
19610X68	chr15	89263824	89264104	FANCI	5425411	prefilter
19610X68	chr15	89264444	89264684	FANCI	3955057	prefilter
19610X68	chr15	89268322	89268602	FANCI	3431207	prefilter
19610X68	chr15	89273303	89273543	FANCI	510576	prefilter
19610X68	chr15	89274096	89274376	FANCI	3295252	prefilter
19610X68	chr15	89276621	89276981	FANCI	4752286	prefilter
19610X68	chr15	89278610	89278850	FANCI	2966541	prefilter
19610X68	chr15	89281095	89281375	FANCI	4592164	prefilter
19610X68	chr15	89281680	89281920	FANCI	4240820	prefilter
19610X68	chr15	89283073	89283313	FANCI	3453791	prefilter
19610X68	chr15	89285017	89285297	FANCI	3589929	prefilter
19610X68	chr15	89290127	89290367	FANCI	3458474	prefilter
19610X68	chr15	89291543	89291783	FANCI	3686180	prefilter
19610X68	chr15	89292596	89293142	FANCI	11411797	prefilter
19610X68	chr15	89293735	89294095	FANCI	4246079	prefilter
19610X68	chr15	89294824	89295184	FANCI	4619206	prefilter
19610X68	chr15	89299703	89300063	FANCI	6723912	prefilter
19610X68	chr15	89300222	89300462	FANCI	4556362	prefilter
19610X68	chr15	89301264	89301504	FANCI	4142731	prefilter
19610X68	chr15	89303799	89303979	FANCI	2383018	prefilter
19610X68	chr15	89305038	89305495	FANCI	10707088	prefilter
19610X68	chr15	89305531	89305771	FANCI	5895020	prefilter
19610X68	chr15	89305920	89306280	FANCI	6811820	prefilter
19610X68	chr15	89307394	89307754	FANCI	7570922	prefilter
19610X68	chr15	89312818	89313058	FANCI	1318416	prefilter
19610X68	chr15	89314539	89314779	FANCI	2536941	prefilter
19610X68	chr15	89315215	89315455	FANCI	3921447	prefilter
19610X68	chr16	79322	79802	MPG	9734792	prefilter
19610X68	chr16	82974	83334	MPG	4992615	prefilter
19610X68	chr16	85287	85887	MPG	11454440	prefilter
19610X68	chr16	2090197	2090909	PKD1	12046822	prefilter
19610X68	chr16	2091029	2091149	PKD1	1308626	prefilter
19610X68	chr16	2091330	2091450	PKD1	797091	prefilter
19610X68	chr16	2091570	2091690	PKD1	1403613	prefilter
19610X68	chr16	2091703	2092257	PKD1	9701544	prefilter
19610X68	chr16	2092416	2092656	PKD1	5233222	prefilter
19610X68	chr16	2092883	2093163	PKD1	6016212	prefilter
19610X68	chr16	89739395	89739635	FANCA	5188795	prefilter
19610X68	chr16	89739926	89740166	FANCA	4727232	prefilter
19610X68	chr16	89740715	89740955	FANCA	2762828	prefilter
19610X68	chr16	89742729	89743009	FANCA	3393442	prefilter
19610X68	chr16	89782934	89783174	FANCA	3950457	prefilter
19610X68	chr16	89784789	89785029	FANCA	3931448	prefilter
19610X68	chr16	89791329	89791609	FANCA	4965721	prefilter
19610X68	chr16	89791857	89792137	FANCA	5509811	prefilter
19610X68	chr16	89792389	89792629	FANCA	4553442	prefilter
19610X68	chr16	89795842	89796082	FANCA	3272513	prefilter
19610X68	chr16	89799079	89799319	FANCA	4181661	prefilter
19610X68	chr16	89799531	89799711	FANCA	2592620	prefilter
19610X68	chr16	89803180	89803420	FANCA	3385673	prefilter
19610X68	chr16	89805216	89805456	FANCA	3788414	prefilter
19610X68	chr16	89808210	89808450	FANCA	2780058	prefilter
19610X68	chr16	89810634	89810874	FANCA	2932699	prefilter
19610X68	chr17	31248974	31249214	NF1	2944966	prefilter
19610X68	chr17	31252849	31253089	NF1	3216696	prefilter
19610X68	chr17	31258283	31258423	NF1	1353673	prefilter
19610X68	chr17	31325736	31326336	NF1	11312606	prefilter
19610X68	chr17	31327429	31327909	NF1	8347026	prefilter
19610X68	chr17	31330217	31330577	NF1	4524664	prefilter
19610X68	chr17	41837849	41838209	KLHL10	5385294	prefilter
19610X68	chr17	41841707	41842427	KLHL10	13869293	prefilter
19610X68	chr17	41845014	41845854	KLHL10	17399338	prefilter
19610X68	chr17	41847195	41847475	KLHL10	5043936	prefilter
19610X68	chr17	41847818	41848418	KLHL10	11624794	prefilter
19610X68	chr17	42322208	42322568	STAT3	5516026	prefilter
19610X68	chr17	42322933	42323213	STAT3	5183729	prefilter
19610X68	chr17	42324892	42325132	STAT3	4050522	prefilter
19610X68	chr17	42326037	42326277	STAT3	3135396	prefilter
19610X68	chr17	42329348	42329851	STAT3	10229179	prefilter
19610X68	chr17	42331411	42331591	STAT3	1705711	prefilter
19610X68	chr17	42333599	42334110	STAT3	9097928	prefilter
19610X68	chr17	42337370	42337650	STAT3	4593017	prefilter
19610X68	chr17	42337690	42337930	STAT3	5057656	prefilter
19610X68	chr17	42338651	42338891	STAT3	3948819	prefilter
19610X68	chr17	42339241	42339481	STAT3	3265894	prefilter
19610X68	chr17	42345488	42345728	STAT3	3472028	prefilter
19610X68	chr17	42346501	42346781	STAT3	4551408	prefilter
19610X68	chr17	42348312	42348592	STAT3	4740217	prefilter
19610X68	chr17	43045681	43045881	BRCA1	1961679	prefilter
19610X68	chr17	43047553	43047793	BRCA1	3062121	prefilter
19610X68	chr17	43049037	43049277	BRCA1	2545022	prefilter
19610X68	chr17	43051000	43051180	BRCA1	1536040	prefilter
19610X68	chr17	43056973	43057213	BRCA1	3268997	prefilter
19610X68	chr17	43063263	43063443	BRCA1	1828029	prefilter
19610X68	chr17	43063792	43064032	BRCA1	3069949	prefilter
19610X68	chr17	43067531	43067771	BRCA1	2130016	prefilter
19610X68	chr17	43070843	43071323	BRCA1	6517882	prefilter
19610X68	chr17	43076411	43076691	BRCA1	2119447	prefilter
19610X68	chr17	43082309	43082669	BRCA1	5227732	prefilter
19610X68	chr17	43090868	43091108	BRCA1	4760401	prefilter
19610X68	chr17	43091347	43094947	BRCA1	75746502	prefilter
19610X68	chr17	43099707	43099947	BRCA1	2288743	prefilter
19610X68	chr17	43104051	43104331	BRCA1	1849504	prefilter
19610X68	chr17	43104792	43105032	BRCA1	3322847	prefilter
19610X68	chr17	43106374	43106614	BRCA1	1426457	prefilter
19610X68	chr17	43115662	43115842	BRCA1	1236109	prefilter
19610X68	chr17	43123996	43124116	BRCA1	764423	prefilter
19610X68	chr17	51155577	51155857	NME1	4893515	prefilter
19610X68	chr17	51159910	51160150	NME1	4736026	prefilter
19610X68	chr17	51161096	51161336	NME1	4501283	prefilter
19610X68	chr17	51161665	51161905	NME1	4915660	prefilter
19610X68	chr17	58602315	58602675	TEX14	5071202	prefilter
19610X68	chr17	58604913	58605193	TEX14	4622653	prefilter
19610X68	chr17	58611070	58611430	TEX14	4198616	prefilter
19610X68	chr17	58613342	58613622	TEX14	4212211	prefilter
19610X68	chr17	58615168	58615408	TEX14	4520329	prefilter
19610X68	chr17	58616109	58616389	TEX14	4497711	prefilter
19610X68	chr17	58622749	58623109	TEX14	5435697	prefilter
19610X68	chr17	58630377	58630617	TEX14	2148850	prefilter
19610X68	chr17	58651793	58652073	TEX14	3026548	prefilter
19610X68	chr17	60600410	60600590	PPM1D	1762623	prefilter
19610X68	chr17	60600710	60600950	PPM1D	2987378	prefilter
19610X68	chr17	60623455	60623815	PPM1D	4526708	prefilter
19610X68	chr17	60633775	60634055	PPM1D	4107088	prefilter
19610X68	chr17	60647807	60648167	PPM1D	4958521	prefilter
19610X68	chr17	60656480	60656960	PPM1D	7461673	prefilter
19610X68	chr17	60662913	60663633	PPM1D	13765574	prefilter
19610X68	chr17	75778678	75778866	H3-3B	2960822	prefilter
19610X68	chr17	75778906	75779110	H3-3B	2989396	prefilter
19610X68	chr17	75779130	75779250	H3-3B	1367354	prefilter
19610X68	chr18	51046931	51047411	SMAD4	6990185	prefilter
19610X68	chr18	51048640	51048920	SMAD4	3978670	prefilter
19610X68	chr18	51065414	51065654	SMAD4	4103676	prefilter
19610X68	chr18	51066923	51067283	SMAD4	5559253	prefilter
19610X68	chr18	51076567	51076847	SMAD4	4142899	prefilter
19610X68	chr18	51078212	51078492	SMAD4	3601371	prefilter
19610X68	chr19	1206836	1207218	STK11	6367518	prefilter
19610X68	chr19	1218338	1218578	STK11	3858336	prefilter
19610X68	chr19	1219248	1219428	STK11	2128177	prefilter
19610X68	chr19	1220304	1220793	STK11	8972683	prefilter
19610X68	chr19	1221201	1221441	STK11	4841233	prefilter
19610X68	chr19	1221887	1222067	STK11	2591652	prefilter
19610X68	chr19	1222916	1223278	STK11	6572140	prefilter
19610X68	chr19	4090654	4090774	MAP2K2	799213	prefilter
19610X68	chr19	4094385	4094565	MAP2K2	2606751	prefilter
19610X68	chr19	4095298	4095538	MAP2K2	3888915	prefilter
19610X68	chr19	4097191	4097431	MAP2K2	1775231	prefilter
19610X68	chr19	4099367	4099487	MAP2K2	1105390	prefilter
19610X68	chr19	4100941	4101061	MAP2K2	1411873	prefilter
19610X68	chr19	4101101	4101344	MAP2K2	3320416	prefilter
19610X68	chr19	4102294	4102534	MAP2K2	3983525	prefilter
19610X68	chr19	4110442	4110562	MAP2K2	2003198	prefilter
19610X68	chr19	4110602	4110722	MAP2K2	2028639	prefilter
19610X68	chr19	4117344	4117464	MAP2K2	1734331	prefilter
19610X68	chr19	4117584	4117704	MAP2K2	1730558	prefilter
19610X68	chr19	14093530	14093890	PRKACA	5953276	prefilter
19610X68	chr19	14097282	14097422	PRKACA	2531727	prefilter
19610X68	chr19	14097442	14097967	PRKACA	10520047	prefilter
19610X68	chr19	14100747	14100987	PRKACA	4635235	prefilter
19610X68	chr19	14102745	14102985	PRKACA	3630801	prefilter
19610X68	chr19	14106684	14106964	PRKACA	3636994	prefilter
19610X68	chr19	43543330	43543769	XRCC1	8521202	prefilter
19610X68	chr19	43544069	43544309	XRCC1	4721278	prefilter
19610X68	chr19	43545747	43546027	XRCC1	4726543	prefilter
19610X68	chr19	43551509	43551749	XRCC1	4537330	prefilter
19610X68	chr19	43551906	43552386	XRCC1	8371093	prefilter
19610X68	chr19	43553526	43553766	XRCC1	4217293	prefilter
19610X68	chr19	43554585	43554865	XRCC1	4824231	prefilter
19610X68	chr19	43560845	43561085	XRCC1	4430526	prefilter
19610X68	chr19	43574836	43575076	XRCC1	4285870	prefilter
19610X68	chr19	43575343	43575523	XRCC1	2340932	prefilter
19610X68	chr19	45409611	45409791	ERCC1	1852780	prefilter
19610X68	chr19	45413588	45413828	ERCC1	3983444	prefilter
19610X68	chr19	45413878	45414118	ERCC1	4157302	prefilter
19610X68	chr19	45414790	45415030	ERCC1	3333583	prefilter
19610X68	chr19	45416739	45416979	ERCC1	2407775	prefilter
19610X68	chr19	45419027	45419267	ERCC1	4014411	prefilter
19610X68	chr19	45420255	45420495	ERCC1	3913579	prefilter
19610X68	chr19	45421105	45421465	ERCC1	5244501	prefilter
19610X68	chr19	45423202	45423442	ERCC1	3368255	prefilter
19610X68	chr19	50398772	50399132	POLD1	6477653	prefilter
19610X68	chr19	50399307	50399547	POLD1	4749925	prefilter
19610X68	chr19	50401711	50402816	POLD1	20846335	prefilter
19610X68	chr19	50402956	50403316	POLD1	6997436	prefilter
19610X68	chr19	50403425	50403665	POLD1	4443185	prefilter
19610X68	chr19	50406112	50406582	POLD1	9479455	prefilter
19610X68	chr19	50406898	50407491	POLD1	9939294	prefilter
19610X68	chr19	50408723	50408963	POLD1	4290679	prefilter
19610X68	chr19	50409058	50409298	POLD1	4652814	prefilter
19610X68	chr19	50409452	50409572	POLD1	2173013	prefilter
19610X68	chr19	50409672	50409792	POLD1	2063398	prefilter
19610X68	chr19	50413353	50413593	POLD1	4625530	prefilter
19610X68	chr19	50413670	50413950	POLD1	6238260	prefilter
19610X68	chr19	50414722	50415022	POLD1	5558323	prefilter
19610X68	chr19	50415340	50415895	POLD1	8983634	prefilter
19610X68	chr19	50416322	50416786	POLD1	8476354	prefilter
19610X68	chr19	50416977	50417337	POLD1	6282502	prefilter
19610X68	chr19	50417773	50418013	POLD1	3015141	prefilter
19610X68	chr19	57231948	57232308	AURKC	5831309	prefilter
19610X68	chr19	57232473	57232753	AURKC	5828920	prefilter
19610X68	chr19	57233394	57233674	AURKC	5289147	prefilter
19610X68	chr19	57234791	57235510	AURKC	13957290	prefilter
19610X68	chr20	59864231	59864471	SYCP2	2263449	prefilter
19610X68	chr20	59865326	59865732	SYCP2	6910821	prefilter
19610X68	chr20	59865746	59865926	SYCP2	2474922	prefilter
19610X68	chr20	59866222	59866662	SYCP2	6165411	prefilter
19610X68	chr20	59867639	59867919	SYCP2	3951152	prefilter
19610X68	chr20	59868760	59869000	SYCP2	3076178	prefilter
19610X68	chr20	59901596	59901876	SYCP2	3231067	prefilter
19610X68	chr20	59907274	59907514	SYCP2	2780967	prefilter
19610X68	chr20	59911677	59911917	SYCP2	3270980	prefilter
19610X68	chr20	59912305	59912485	SYCP2	844788	prefilter
19610X68	chr20	59915387	59915627	SYCP2	2000868	prefilter
19610X68	chr20	59916408	59916648	SYCP2	3196820	prefilter
19610X68	chr20	59919080	59919260	SYCP2	926454	prefilter
19610X68	chr20	59919425	59919665	SYCP2	3489958	prefilter
19610X68	chr20	59920283	59920563	SYCP2	2293930	prefilter
19610X68	chr20	59921241	59921521	SYCP2	3399458	prefilter
19610X68	chr22	24719411	24719651	PIWIL3	4660009	prefilter
19610X68	chr22	24719681	24719961	PIWIL3	5310929	prefilter
19610X68	chr22	24723052	24723332	PIWIL3	4139732	prefilter
19610X68	chr22	24724822	24725102	PIWIL3	5272264	prefilter
19610X68	chr22	24725360	24725600	PIWIL3	4966961	prefilter
19610X68	chr22	24727881	24728469	PIWIL3	12118383	prefilter
19610X68	chr22	24749342	24749582	PIWIL3	3882722	prefilter
19610X68	chr22	24749616	24749896	PIWIL3	3669697	prefilter
19610X68	chr22	24751322	24751562	PIWIL3	315531	prefilter
19610X68	chr22	24753935	24754295	PIWIL3	35997	prefilter
19610X68	chr22	41699445	41699805	MEI1	3627551	prefilter
19610X68	chr22	41703252	41703532	MEI1	5181664	prefilter
19610X68	chr22	41705439	41705619	MEI1	1837647	prefilter
19610X68	chr22	41713918	41714158	MEI1	4015376	prefilter
19610X68	chr22	41715973	41716213	MEI1	3962113	prefilter
19610X68	chr22	41717992	41718352	MEI1	5941358	prefilter
19610X68	chr22	41723868	41724148	MEI1	4989907	prefilter
19610X68	chr22	41729602	41729842	MEI1	4794438	prefilter
19610X68	chr22	41730459	41730699	MEI1	4586524	prefilter
19610X68	chr22	41732174	41732676	MEI1	10325464	prefilter
19610X68	chr22	41743017	41743257	MEI1	4387640	prefilter
19610X68	chr22	41744898	41745138	MEI1	4284707	prefilter
19610X68	chr22	41745815	41746095	MEI1	5059693	prefilter
19610X68	chr22	41748042	41748282	MEI1	4138817	prefilter
19610X68	chr22	41752501	41752741	MEI1	4220740	prefilter
19610X68	chr22	41753877	41754117	MEI1	3435687	prefilter
19610X68	chr22	41758269	41758629	MEI1	5716238	prefilter
19610X68	chr22	41763107	41763387	MEI1	5171188	prefilter
19610X68	chr22	41770583	41771063	MEI1	7341551	prefilter
19610X68	chr22	41776004	41776364	MEI1	6087933	prefilter
19610X68	chr22	41778640	41778880	MEI1	4308711	prefilter
19610X68	chr22	41781219	41781459	MEI1	4895224	prefilter
19610X68	chr22	41781585	41781945	MEI1	6918083	prefilter
19610X68	chr22	41784259	41784499	MEI1	4375510	prefilter
19610X68	chr22	41784515	41784875	MEI1	6356207	prefilter
19610X68	chr22	41793749	41793989	MEI1	3267129	prefilter
19610X68	chr22	41794304	41794544	MEI1	5200456	prefilter
19610X68	chr22	41795416	41795616	MEI1	4208625	prefilter
19610X68	chr22	41795671	41795911	MEI1	5530294	prefilter
19610X68	chr22	41799185	41799365	MEI1	2381645	prefilter
19610X68	chrX	67545054	67545294	AR	1948266	prefilter
19610X68	chrX	67545354	67546494	AR	11747938	prefilter
19610X68	chrX	67546614	67546854	AR	1932883	prefilter
19610X68	chrX	67643191	67643471	AR	2797900	prefilter
19610X68	chrX	67685948	67686188	AR	2087336	prefilter
19610X68	chrX	67711305	67711785	AR	5711665	prefilter
19610X68	chrX	67717410	67717690	AR	2929029	prefilter
19610X68	chrX	67721758	67722038	AR	2829291	prefilter
19610X68	chrX	67722765	67723045	AR	2431581	prefilter
19610X68	chrX	67723622	67723902	AR	2829465	prefilter
19610X68	chrX	70670305	70670585	TEX11	2726514	prefilter
19610X68	chrX	70678726	70678966	TEX11	1431472	prefilter
19610X68	chrX	70682609	70682889	TEX11	1954904	prefilter
19610X68	chrX	70722537	70722777	TEX11	1645740	prefilter
19610X68	chrX	70725182	70725422	TEX11	1632207	prefilter
19610X68	chrX	70740628	70740868	TEX11	1234712	prefilter
19610X68	chrX	70744102	70744282	TEX11	630108	prefilter
19610X68	chrX	70806627	70806867	TEX11	1192616	prefilter
19610X68	chrX	70833433	70833673	TEX11	1837179	prefilter
19610X68	chrX	70852973	70853213	TEX11	2307188	prefilter
19610X68	chrX	126551134	126551254	DCAF12L1	1034467	prefilter
19610X68	chrX	126551314	126551734	DCAF12L1	4720009	prefilter
19610X68	chrX	126552154	126552274	DCAF12L1	968293	prefilter
19610X68	chrX	126552394	126552514	DCAF12L1	721882	prefilter
19610X68	chrX	133025411	133028291	USP26	32356765	prefilter
19610X68	chrY	12815994	12816114	USP9Y	1012743	prefilter
19610X68	chrY	12816174	12816414	USP9Y	1964551	prefilter
19610X68	chrY	12818335	12818515	USP9Y	1291537	prefilter
19610X68	chrY	12818635	12818755	USP9Y	116316	prefilter
19610X68	chrY	12833594	12833774	USP9Y	1455908	prefilter
19610X68	chrY	12833834	12833954	USP9Y	819682	prefilter
19610X68	chrY	12837841	12837981	USP9Y	298408	prefilter
19610X68	chrY	12838001	12838121	USP9Y	508532	prefilter
19610X68	chrY	12839759	12839939	USP9Y	1316621	prefilter
19610X68	chrY	12839999	12840239	USP9Y	2860062	prefilter
19610X68	chrY	12840299	12840419	USP9Y	1467773	prefilter
19610X68	chrY	12840539	12840719	USP9Y	1620907	prefilter
19610X68	chrY	12842172	12842532	USP9Y	3159406	prefilter
19610X68	chrY	12842988	12843128	USP9Y	1204547	prefilter
19610X68	chrY	12843148	12843268	USP9Y	669439	prefilter
19610X68	chrY	12846245	12846605	USP9Y	2144057	prefilter
19610X68	chrY	12846863	12846983	USP9Y	509425	prefilter
19610X68	chrY	12847163	12847403	USP9Y	1375618	prefilter
19610X68	chrY	12856278	12856418	USP9Y	1175547	prefilter
19610X68	chrY	12856438	12856558	USP9Y	949932	prefilter
19610X68	chrY	12856559	12856679	USP9Y	850639	prefilter
19610X68	chrY	12856859	12856979	USP9Y	595028	prefilter
19610X68	chrY	12913645	12913925	DDX3Y	2480652	prefilter
19610X68	chrY	12914486	12914726	DDX3Y	2098844	prefilter
19610X68	chrY	12914813	12915147	DDX3Y	3491036	prefilter
19610X68	chrY	12915207	12915327	DDX3Y	1034008	prefilter
19610X68	chrY	12915562	12915682	DDX3Y	1395634	prefilter
19610X68	chrY	12915722	12915935	DDX3Y	2817099	prefilter
19610X68	chrY	12915975	12916095	DDX3Y	1355495	prefilter
19610X68	chrY	12916171	12916291	DDX3Y	1220379	prefilter
19610X68	chrY	12916351	12916695	DDX3Y	3877109	prefilter
19610X68	chr1	84597127	84599527	neutral_region	26698817	prefilter
19610X68	chr2	40162767	40165167	neutral_region	30027385	prefilter
19610X68	chr4	22386244	22388644	neutral_region	24277446	prefilter
19610X68	chr6	155239014	155241414	neutral_region	32513719	prefilter
19610X68	chr7	11732774	11735174	neutral_region	17369061	prefilter
19610X68	chr8	51513056	51515456	neutral_region	23337933	prefilter
19610X68	chr9	23709463	23711863	neutral_region	20143279	prefilter
19610X68	chr10	128969037	128971437	neutral_region	24778238	prefilter
19610X68	chr11	108510787	108513187	neutral_region	28761929	prefilter
19610X68	chr12	114115043	114117443	neutral_region	34123254	prefilter
19610X68	chr13	75803912	75806312	neutral_region	29528940	prefilter
19610X68	chr14	74661755	74664155	neutral_region	31490874	prefilter
19610X68	chr15	46089737	46092137	neutral_region	22150349	prefilter
19610X68	chr16	51754103	51756503	neutral_region	27248035	prefilter
19610X68	chr17	70672726	70675126	neutral_region	21510920	prefilter
19610X68	chr18	5749264	5751664	neutral_region	31138071	prefilter
19610X68	chr19	31831021	31833421	neutral_region	24541355	prefilter
19610X68	chr20	24153684	24156084	neutral_region	32382006	prefilter
19610X68	chr21	23665976	23668376	neutral_region	16607072	prefilter
19610X68	chr22	48262370	48264770	neutral_region	36559121	prefilter
19610X69	chr1	45330446	45330626	MUTYH	3363312	prefilter
19610X69	chr1	45331118	45333253	MUTYH	55505925	prefilter
19610X69	chr1	45333328	45333688	MUTYH	9063600	prefilter
19610X69	chr1	45334311	45334591	MUTYH	6838212	prefilter
19610X69	chr1	45338101	45338281	MUTYH	3845317	prefilter
19610X69	chr1	75806881	75807241	MSH4	4600461	prefilter
19610X69	chr1	75810632	75810872	MSH4	3874623	prefilter
19610X69	chr1	75814958	75815198	MSH4	5482913	prefilter
19610X69	chr1	75816279	75816639	MSH4	2379333	prefilter
19610X69	chr1	75822315	75822675	MSH4	4178665	prefilter
19610X69	chr1	75848122	75848362	MSH4	3044245	prefilter
19610X69	chr1	75867431	75867671	MSH4	3174650	prefilter
19610X69	chr1	75876848	75877088	MSH4	2788472	prefilter
19610X69	chr1	75878053	75878413	MSH4	3734569	prefilter
19610X69	chr1	75878920	75879200	MSH4	3775781	prefilter
19610X69	chr1	75879981	75880221	MSH4	3386170	prefilter
19610X69	chr1	75881168	75881448	MSH4	2625857	prefilter
19610X69	chr1	75883541	75883901	MSH4	6674144	prefilter
19610X69	chr1	75889190	75889430	MSH4	3235924	prefilter
19610X69	chr1	75890620	75890900	MSH4	3413211	prefilter
19610X69	chr1	75897814	75898174	MSH4	3579299	prefilter
19610X69	chr1	75899542	75899782	MSH4	3611187	prefilter
19610X69	chr1	100352889	100353069	CDC14A	3232056	prefilter
19610X69	chr1	100353687	100353927	CDC14A	3620700	prefilter
19610X69	chr1	100377463	100377703	CDC14A	3983477	prefilter
19610X69	chr1	100390658	100390898	CDC14A	3748704	prefilter
19610X69	chr1	100424141	100424381	CDC14A	4964119	prefilter
19610X69	chr1	100439845	100440085	CDC14A	4263397	prefilter
19610X69	chr1	100462586	100462946	CDC14A	7031981	prefilter
19610X69	chr1	100467885	100468165	CDC14A	5571924	prefilter
19610X69	chr1	226064275	226064395	H3-3A	935487	prefilter
19610X69	chr1	226064435	226064555	H3-3A	1099811	prefilter
19610X69	chr1	226065536	226065712	H3-3A	3561493	prefilter
19610X69	chr1	226065752	226066016	H3-3A	4692620	prefilter
19610X69	chr1	226071273	226071393	H3-3A	673411	prefilter
19610X69	chr1	241850326	241850686	EXO1	4673660	prefilter
19610X69	chr1	241852231	241852471	EXO1	3713176	prefilter
19610X69	chr1	241853279	241853559	EXO1	6082665	prefilter
19610X69	chr1	241857273	241857553	EXO1	5805798	prefilter
19610X69	chr1	241858432	241858792	EXO1	6779552	prefilter
19610X69	chr1	241878686	241879406	EXO1	14438309	prefilter
19610X69	chr1	241885230	241885590	EXO1	5989341	prefilter
19610X69	chr1	241889391	241889671	EXO1	5682141	prefilter
19610X69	chr1	243505173	243505413	AKT3	0	prefilter
19610X69	chr1	243512255	243512495	AKT3	0	prefilter
19610X69	chr1	243545433	243545673	AKT3	0	prefilter
19610X69	chr1	243552596	243553076	AKT3	0	prefilter
19610X69	chr1	243563584	243563984	AKT3	0	prefilter
19610X69	chr1	243572787	243573187	AKT3	0	prefilter
19610X69	chr1	243613585	243613825	AKT3	0	prefilter
19610X69	chr1	243615008	243615248	AKT3	0	prefilter
19610X69	chr1	243637476	243637876	AKT3	0	prefilter
19610X69	chr1	243645765	243646165	AKT3	56	prefilter
19610X69	chr1	243664707	243664947	AKT3	0	prefilter
19610X69	chr1	243695453	243695853	AKT3	0	prefilter
19610X69	chr1	243843057	243843237	AKT3	173	prefilter
19610X69	chr2	25234169	25234489	DNMT3A	6963021	prefilter
19610X69	chr2	25240236	25240516	DNMT3A	6752924	prefilter
19610X69	chr2	25240585	25240785	DNMT3A	4590722	prefilter
19610X69	chr2	25241494	25241774	DNMT3A	6415644	prefilter
19610X69	chr2	25243840	25244040	DNMT3A	3741593	prefilter
19610X69	chr2	25244496	25244696	DNMT3A	3732265	prefilter
19610X69	chr2	25245152	25245432	DNMT3A	5863117	prefilter
19610X69	chr2	25245942	25246374	DNMT3A	9468591	prefilter
19610X69	chr2	25247004	25247204	DNMT3A	3734404	prefilter
19610X69	chr2	25247530	25247810	DNMT3A	6263093	prefilter
19610X69	chr2	25282336	25282816	DNMT3A	10014336	prefilter
19610X69	chr2	25300071	25300311	DNMT3A	5598909	prefilter
19610X69	chr2	25313828	25314068	DNMT3A	5002375	prefilter
19610X69	chr2	38997159	38997519	SOS1	3963883	prefilter
19610X69	chr2	39006350	39006590	SOS1	3802046	prefilter
19610X69	chr2	39006932	39007292	SOS1	5390306	prefilter
19610X69	chr2	39010523	39010763	SOS1	4263903	prefilter
19610X69	chr2	39012057	39012417	SOS1	6235294	prefilter
19610X69	chr2	39013391	39013631	SOS1	5205643	prefilter
19610X69	chr2	39013788	39014068	SOS1	6273880	prefilter
19610X69	chr2	39014685	39014925	SOS1	3128810	prefilter
19610X69	chr2	39022477	39023317	SOS1	19470953	prefilter
19610X69	chr2	39023933	39024213	SOS1	4667117	prefilter
19610X69	chr2	39035141	39035565	SOS1	9024061	prefilter
19610X69	chr2	39051075	39051355	SOS1	5008543	prefilter
19610X69	chr2	39054538	39054898	SOS1	4401942	prefilter
19610X69	chr2	39056604	39056964	SOS1	5912266	prefilter
19610X69	chr2	39058598	39058878	SOS1	4992559	prefilter
19610X69	chr2	39067550	39067830	SOS1	4461477	prefilter
19610X69	chr2	47403117	47403477	MSH2	5959144	prefilter
19610X69	chr2	47408338	47408618	MSH2	2995696	prefilter
19610X69	chr2	47409993	47410473	MSH2	10362084	prefilter
19610X69	chr2	47412347	47412627	MSH2	4847026	prefilter
19610X69	chr2	47414203	47414483	MSH2	2047393	prefilter
19610X69	chr2	47416222	47416502	MSH2	5856370	prefilter
19610X69	chr2	47429661	47430021	MSH2	5701872	prefilter
19610X69	chr2	47445482	47445722	MSH2	4817783	prefilter
19610X69	chr2	47462952	47463232	MSH2	4649994	prefilter
19610X69	chr2	47466593	47466873	MSH2	4283898	prefilter
19610X69	chr2	47470893	47471133	MSH2	4111814	prefilter
19610X69	chr2	47474907	47475387	MSH2	7580116	prefilter
19610X69	chr2	47476289	47476649	MSH2	7979565	prefilter
19610X69	chr2	47478155	47478635	MSH2	9987748	prefilter
19610X69	chr2	47480603	47480963	MSH2	7404803	prefilter
19610X69	chr2	47790845	47791205	MSH6	7709831	prefilter
19610X69	chr2	47795798	47796158	MSH6	8100125	prefilter
19610X69	chr2	47798503	47801263	MSH6	68241181	prefilter
19610X69	chr2	47803312	47803792	MSH6	9475386	prefilter
19610X69	chr2	47804848	47805088	MSH6	4845533	prefilter
19610X69	chr2	47805542	47805782	MSH6	4271061	prefilter
19610X69	chr2	47806141	47806731	MSH6	11514031	prefilter
19610X69	chr2	74558656	74558936	M1AP	6345725	prefilter
19610X69	chr2	74559613	74559793	M1AP	3319785	prefilter
19610X69	chr2	74560081	74560361	M1AP	6706133	prefilter
19610X69	chr2	74562140	74562500	M1AP	9295293	prefilter
19610X69	chr2	74575368	74575648	M1AP	6629563	prefilter
19610X69	chr2	74576357	74576717	M1AP	7974719	prefilter
19610X69	chr2	74581580	74581940	M1AP	4173129	prefilter
19610X69	chr2	74606959	74607319	M1AP	6588557	prefilter
19610X69	chr2	74614876	74615236	M1AP	6992368	prefilter
19610X69	chr2	74639975	74640335	M1AP	8219938	prefilter
19610X69	chr2	189791735	189792015	PMS1	6615508	prefilter
19610X69	chr2	189795680	189796040	PMS1	6434334	prefilter
19610X69	chr2	189805583	189805823	PMS1	4847280	prefilter
19610X69	chr2	189843902	189844142	PMS1	4566570	prefilter
19610X69	chr2	189852576	189852856	PMS1	5499285	prefilter
19610X69	chr2	189853870	189855223	PMS1	24422967	prefilter
19610X69	chr2	189857404	189857584	PMS1	2270276	prefilter
19610X69	chr2	189863625	189864345	PMS1	11337035	prefilter
19610X69	chr2	189867724	189868004	PMS1	5255324	prefilter
19610X69	chr2	189873396	189873756	PMS1	4639744	prefilter
19610X69	chr3	9750215	9750495	OGG1	5708215	prefilter
19610X69	chr3	9750828	9751308	OGG1	12319732	prefilter
19610X69	chr3	9751679	9752039	OGG1	8831031	prefilter
19610X69	chr3	9754614	9754974	OGG1	8156113	prefilter
19610X69	chr3	9756406	9756686	OGG1	6649319	prefilter
19610X69	chr3	10141837	10142017	VHL	2453283	prefilter
19610X69	chr3	10142077	10142257	VHL	2727880	prefilter
19610X69	chr3	10146435	10146715	VHL	4734517	prefilter
19610X69	chr3	10149694	10149814	VHL	1681486	prefilter
19610X69	chr3	10149874	10150054	VHL	3292752	prefilter
19610X69	chr3	12584447	12584727	RAF1	7130721	prefilter
19610X69	chr3	12584774	12585327	RAF1	15999993	prefilter
19610X69	chr3	12585620	12585860	RAF1	5163290	prefilter
19610X69	chr3	12587524	12587704	RAF1	2732288	prefilter
19610X69	chr3	12590706	12590826	RAF1	2510439	prefilter
19610X69	chr3	12590886	12591066	RAF1	4286720	prefilter
19610X69	chr3	12591630	12591870	RAF1	5317855	prefilter
19610X69	chr3	12599629	12599869	RAF1	5001235	prefilter
19610X69	chr3	12604072	12604352	RAF1	6510807	prefilter
19610X69	chr3	12608704	12608984	RAF1	6966717	prefilter
19610X69	chr3	12609164	12609404	RAF1	5986488	prefilter
19610X69	chr3	12611886	12612126	RAF1	5576813	prefilter
19610X69	chr3	12618438	12618798	RAF1	7292447	prefilter
19610X69	chr3	16595349	16595469	DAZL	1213702	prefilter
19610X69	chr3	16596899	16597139	DAZL	2260005	prefilter
19610X69	chr3	16597425	16597545	DAZL	674450	prefilter
19610X69	chr3	16597952	16598072	DAZL	711645	prefilter
19610X69	chr3	16598385	16598525	DAZL	1923755	prefilter
19610X69	chr3	16598605	16598725	DAZL	250912	prefilter
19610X69	chr3	36993485	36993725	MLH1	4984834	prefilter
19610X69	chr3	36996544	36996784	MLH1	4578827	prefilter
19610X69	chr3	37000884	37001124	MLH1	4028011	prefilter
19610X69	chr3	37004317	37004557	MLH1	4766674	prefilter
19610X69	chr3	37006907	37007147	MLH1	4139454	prefilter
19610X69	chr3	37011935	37012175	MLH1	4913242	prefilter
19610X69	chr3	37014368	37014608	MLH1	4714363	prefilter
19610X69	chr3	37017432	37017672	MLH1	6622976	prefilter
19610X69	chr3	37020246	37020526	MLH1	6175489	prefilter
19610X69	chr3	37028718	37028998	MLH1	5424070	prefilter
19610X69	chr3	37040120	37040360	MLH1	5044209	prefilter
19610X69	chr3	37042179	37042419	MLH1	5031038	prefilter
19610X69	chr3	37047421	37047781	MLH1	6441576	prefilter
19610X69	chr3	37048443	37048683	MLH1	5199622	prefilter
19610X69	chr3	37048840	37049080	MLH1	5218727	prefilter
19610X69	chr3	37050388	37050748	MLH1	7635655	prefilter
19610X69	chr3	41224446	41224833	CTNNB1	8005021	prefilter
19610X69	chr3	41225273	41225940	CTNNB1	15329020	prefilter
19610X69	chr3	41227140	41227420	CTNNB1	5082585	prefilter
19610X69	chr3	41233272	41233938	CTNNB1	17345425	prefilter
19610X69	chr3	41235663	41235903	CTNNB1	5207051	prefilter
19610X69	chr3	41236284	41236564	CTNNB1	6264016	prefilter
19610X69	chr3	50093657	50093937	RBM5	6393020	prefilter
19610X69	chr3	50099896	50100136	RBM5	4747195	prefilter
19610X69	chr3	50100448	50100688	RBM5	5443725	prefilter
19610X69	chr3	50103004	50103244	RBM5	3901845	prefilter
19610X69	chr3	50104158	50104398	RBM5	5312465	prefilter
19610X69	chr3	50110604	50110844	RBM5	5203516	prefilter
19610X69	chr3	50113283	50113643	RBM5	6880522	prefilter
19610X69	chr3	50117174	50117454	RBM5	5694002	prefilter
19610X69	chr3	50118252	50118532	RBM5	5958341	prefilter
19610X69	chr4	1801271	1801821	FGFR3	10843086	prefilter
19610X69	chr4	1801870	1802170	FGFR3	6048081	prefilter
19610X69	chr4	1802834	1803074	FGFR3	4692377	prefilter
19610X69	chr4	1803624	1803904	FGFR3	5355510	prefilter
19610X69	chr4	1804245	1804605	FGFR3	6831377	prefilter
19610X69	chr4	1804755	1805035	FGFR3	6591987	prefilter
19610X69	chr4	1805275	1806092	FGFR3	18159461	prefilter
19610X69	chr4	1806112	1806412	FGFR3	7083457	prefilter
19610X69	chr4	1806474	1806754	FGFR3	6694250	prefilter
19610X69	chr4	1806761	1807001	FGFR3	5385005	prefilter
19610X69	chr4	1807020	1807380	FGFR3	8018035	prefilter
19610X69	chr4	54699558	54699838	KIT	5923119	prefilter
19610X69	chr4	54703628	54703988	KIT	5748532	prefilter
19610X69	chr4	54725773	54726133	KIT	7177408	prefilter
19610X69	chr4	54727339	54727619	KIT	4712981	prefilter
19610X69	chr4	54727755	54728186	KIT	11582845	prefilter
19610X69	chr4	54729270	54729550	KIT	5548834	prefilter
19610X69	chr4	54731253	54731493	KIT	6227184	prefilter
19610X69	chr4	54731794	54732074	KIT	4255378	prefilter
19610X69	chr4	54733015	54733295	KIT	6729319	prefilter
19610X69	chr4	54736433	54736890	KIT	12456853	prefilter
19610X69	chr4	54737107	54737347	KIT	6444888	prefilter
19610X69	chr5	80670023	80670383	MSH3	7558443	prefilter
19610X69	chr5	80672182	80672422	MSH3	6026677	prefilter
19610X69	chr5	80672679	80672919	MSH3	5032926	prefilter
19610X69	chr5	80674915	80675195	MSH3	5639430	prefilter
19610X69	chr5	80678830	80679190	MSH3	7156531	prefilter
19610X69	chr5	80725389	80725629	MSH3	4521560	prefilter
19610X69	chr5	80728788	80729028	MSH3	4032240	prefilter
19610X69	chr5	80741386	80741626	MSH3	3985259	prefilter
19610X69	chr5	80744440	80744680	MSH3	2069592	prefilter
19610X69	chr5	80761472	80761752	MSH3	6032867	prefilter
19610X69	chr5	80767846	80768206	MSH3	6464804	prefilter
19610X69	chr5	80768739	80769099	MSH3	5926028	prefilter
19610X69	chr5	80775606	80775846	MSH3	3041160	prefilter
19610X69	chr5	80778658	80778898	MSH3	4659447	prefilter
19610X69	chr5	80787498	80787738	MSH3	5509469	prefilter
19610X69	chr5	80813522	80813802	MSH3	6299373	prefilter
19610X69	chr5	80854043	80854403	MSH3	5923980	prefilter
19610X69	chr5	80864737	80865017	MSH3	4675679	prefilter
19610X69	chr5	80873021	80873381	MSH3	4963954	prefilter
19610X69	chr5	112754809	112755089	APC	4691671	prefilter
19610X69	chr5	112766228	112766508	APC	4227099	prefilter
19610X69	chr5	112767109	112767469	APC	6883754	prefilter
19610X69	chr5	112775543	112775823	APC	2878264	prefilter
19610X69	chr5	112780706	112780986	APC	5026515	prefilter
19610X69	chr5	112792347	112792627	APC	5095171	prefilter
19610X69	chr5	112818895	112819415	APC	12629619	prefilter
19610X69	chr5	112821803	112822083	APC	5891622	prefilter
19610X69	chr5	112827037	112827317	APC	5703141	prefilter
19610X69	chr5	112827827	112828077	APC	4282441	prefilter
19610X69	chr5	112828774	112829054	APC	4927013	prefilter
19610X69	chr5	112834878	112835238	APC	8527713	prefilter
19610X69	chr5	112837474	112844219	APC	162940209	prefilter
19610X69	chr6	31740400	31740680	MSH5	110	prefilter
19610X69	chr6	31741084	31741364	MSH5	2388	prefilter
19610X69	chr6	31742797	31743259	MSH5	210	prefilter
19610X69	chr6	31743824	31744104	MSH5	47	prefilter
19610X69	chr6	31744124	31744364	MSH5	148	prefilter
19610X69	chr6	31744473	31744653	MSH5	0	prefilter
19610X69	chr6	31745158	31745398	MSH5	0	prefilter
19610X69	chr6	31747319	31747499	MSH5	0	prefilter
19610X69	chr6	31753230	31753718	MSH5	0	prefilter
19610X69	chr6	31758089	31758369	MSH5	0	prefilter
19610X69	chr6	31758464	31758940	MSH5	109	prefilter
19610X69	chr6	31759017	31759257	MSH5	62	prefilter
19610X69	chr6	31759348	31759588	MSH5	0	prefilter
19610X69	chr6	31759700	31760293	MSH5	452	prefilter
19610X69	chr6	31760624	31760904	MSH5	160	prefilter
19610X69	chr6	31761103	31761343	MSH5	0	prefilter
19610X69	chr6	31761403	31761683	MSH5	0	prefilter
19610X69	chr6	31761746	31762026	MSH5	62	prefilter
19610X69	chr6	31762028	31762268	MSH5	21	prefilter
19610X69	chr6	151807838	151808378	ESR1	8479417	prefilter
19610X69	chr6	151842512	151842872	ESR1	7835803	prefilter
19610X69	chr6	151880593	151880833	ESR1	4467038	prefilter
19610X69	chr6	151944100	151944580	ESR1	9856135	prefilter
19610X69	chr6	152011585	152011865	ESR1	5566103	prefilter
19610X69	chr6	152060917	152061197	ESR1	5373416	prefilter
19610X69	chr6	152094296	152094656	ESR1	7648408	prefilter
19610X69	chr6	152098667	152099027	ESR1	8297370	prefilter
19610X69	chr6	159800285	159800465	PNLDC1	2716340	prefilter
19610X69	chr6	159800710	159800890	PNLDC1	3834404	prefilter
19610X69	chr6	159801029	159801269	PNLDC1	5932840	prefilter
19610X69	chr6	159803200	159803380	PNLDC1	2676169	prefilter
19610X69	chr6	159803886	159804166	PNLDC1	5047188	prefilter
19610X69	chr6	159804473	159804713	PNLDC1	4911871	prefilter
19610X69	chr6	159805913	159806153	PNLDC1	5201631	prefilter
19610X69	chr6	159808658	159808898	PNLDC1	5677823	prefilter
19610X69	chr6	159808946	159809226	PNLDC1	6686051	prefilter
19610X69	chr6	159809940	159810180	PNLDC1	5352630	prefilter
19610X69	chr6	159811623	159811863	PNLDC1	4565653	prefilter
19610X69	chr6	159813538	159813718	PNLDC1	3202265	prefilter
19610X69	chr6	159815881	159816121	PNLDC1	4007518	prefilter
19610X69	chr6	159816479	159816659	PNLDC1	2423948	prefilter
19610X69	chr6	159817040	159817220	PNLDC1	2332152	prefilter
19610X69	chr7	5978586	5978766	PMS2	724222	prefilter
19610X69	chr7	5986949	5987069	PMS2	905531	prefilter
19610X69	chr7	5989737	5990017	PMS2	3539319	prefilter
19610X69	chr7	5991895	5992135	PMS2	3476923	prefilter
19610X69	chr7	5995463	5995703	PMS2	5016870	prefilter
19610X69	chr7	5997254	5997494	PMS2	1269750	prefilter
19610X69	chr7	6002484	6002604	PMS2	338135	prefilter
19610X69	chr7	43583166	43583286	STK17A	953097	prefilter
19610X69	chr7	43595827	43596187	STK17A	5506268	prefilter
19610X69	chr7	43608188	43608468	STK17A	6649690	prefilter
19610X69	chr7	43619520	43619800	STK17A	6804726	prefilter
19610X69	chr7	43623506	43623978	STK17A	6692250	prefilter
19610X69	chr7	43624438	43624918	STK17A	9501425	prefilter
19610X69	chr7	100180614	100180734	STAG3	681263	prefilter
19610X69	chr7	100182021	100182141	STAG3	922970	prefilter
19610X69	chr7	100188854	100188974	STAG3	1268661	prefilter
19610X69	chr7	100205165	100205445	STAG3	6522681	prefilter
19610X69	chr7	100210918	100211278	STAG3	6612475	prefilter
19610X69	chr7	100211367	100211607	STAG3	6360226	prefilter
19610X69	chr7	100211715	100211955	STAG3	5934084	prefilter
19610X69	chr7	100213650	100213890	STAG3	5703983	prefilter
19610X69	chr7	100213919	100214039	STAG3	2191665	prefilter
19610X69	chr7	140734685	140734925	BRAF	811379	prefilter
19610X69	chr7	140739739	140739859	BRAF	488346	prefilter
19610X69	chr7	140739899	140740019	BRAF	1248335	prefilter
19610X69	chr7	140749212	140749332	BRAF	1528170	prefilter
19610X69	chr7	140749372	140749492	BRAF	2028256	prefilter
19610X69	chr7	140753210	140753454	BRAF	6410726	prefilter
19610X69	chr7	140754120	140754300	BRAF	3060910	prefilter
19610X69	chr7	140776820	140776940	BRAF	1442993	prefilter
19610X69	chr7	140777060	140777180	BRAF	608481	prefilter
19610X69	chr7	140777913	140778153	BRAF	4092882	prefilter
19610X69	chr7	140781489	140781729	BRAF	4014984	prefilter
19610X69	chr7	140782949	140783069	BRAF	1573563	prefilter
19610X69	chr7	140783089	140783229	BRAF	2437478	prefilter
19610X69	chr7	140801346	140801486	BRAF	1262411	prefilter
19610X69	chr7	140801506	140801626	BRAF	1395000	prefilter
19610X69	chr7	140807891	140808131	BRAF	2453054	prefilter
19610X69	chr7	140808823	140808943	BRAF	675484	prefilter
19610X69	chr7	140834500	140834620	BRAF	715521	prefilter
19610X69	chr7	140834860	140834980	BRAF	395345	prefilter
19610X69	chr8	22289767	22290007	PIWIL2	5352541	prefilter
19610X69	chr8	22290169	22290409	PIWIL2	6063422	prefilter
19610X69	chr8	22303935	22304295	PIWIL2	8476503	prefilter
19610X69	chr8	22304706	22304946	PIWIL2	6067571	prefilter
19610X69	chr8	22305851	22306091	PIWIL2	5252221	prefilter
19610X69	chr8	22307863	22308143	PIWIL2	5354232	prefilter
19610X69	chr8	22314258	22314498	PIWIL2	6652838	prefilter
19610X69	chr8	22314967	22315207	PIWIL2	6204703	prefilter
19610X69	chr8	22316169	22316409	PIWIL2	5124849	prefilter
19610X69	chr8	22318102	22318342	PIWIL2	5492157	prefilter
19610X69	chr8	22352845	22353325	PIWIL2	11283987	prefilter
19610X69	chr8	22354204	22354444	PIWIL2	5408777	prefilter
19610X69	chr8	22355285	22355565	PIWIL2	6438474	prefilter
19610X69	chr8	30841940	30849380	TEX15	163706065	prefilter
19610X69	chr8	30858569	30858929	TEX15	4622591	prefilter
19610X69	chr8	30859844	30860124	TEX15	1873783	prefilter
19610X69	chr8	30867203	30867563	TEX15	4517176	prefilter
19610X69	chr9	841775	841895	DMRT1	1658968	prefilter
19610X69	chr9	842015	842255	DMRT1	2449439	prefilter
19610X69	chr9	846871	847231	DMRT1	7972768	prefilter
19610X69	chr9	893813	894293	DMRT1	11484938	prefilter
19610X69	chr9	21968137	21968317	CDKN2A	2739386	prefilter
19610X69	chr9	21969674	21969854	CDKN2A	2224276	prefilter
19610X69	chr9	21970815	21971295	CDKN2A	8042251	prefilter
19610X69	chr9	21974612	21974892	CDKN2A	4544611	prefilter
19610X69	chr9	21994055	21994415	CDKN2A	5239394	prefilter
19610X69	chr9	83970066	83970426	HNRNPK	6485807	prefilter
19610X69	chr9	83970658	83970898	HNRNPK	2328435	prefilter
19610X69	chr9	83972728	83973088	HNRNPK	4553525	prefilter
19610X69	chr9	83973222	83973462	HNRNPK	3732154	prefilter
19610X69	chr9	83974433	83974673	HNRNPK	3359887	prefilter
19610X69	chr9	83975343	83975583	HNRNPK	4655891	prefilter
19610X69	chr9	83976903	83977143	HNRNPK	5019864	prefilter
19610X69	chr9	83977617	83977857	HNRNPK	4808291	prefilter
19610X69	chr9	83978133	83978253	HNRNPK	623615	prefilter
19610X69	chr9	95449770	95450010	PTCH1	5195988	prefilter
19610X69	chr9	95453409	95453689	PTCH1	5937567	prefilter
19610X69	chr9	95456204	95456484	PTCH1	5957488	prefilter
19610X69	chr9	95457913	95458393	PTCH1	11344888	prefilter
19610X69	chr9	95467030	95467510	PTCH1	8403004	prefilter
19610X69	chr9	95468652	95469252	PTCH1	12777007	prefilter
19610X69	chr9	95469752	95469992	PTCH1	5599817	prefilter
19610X69	chr9	95475956	95476236	PTCH1	6740312	prefilter
19610X69	chr9	95476688	95476928	PTCH1	5404770	prefilter
19610X69	chr9	95477484	95477764	PTCH1	6096279	prefilter
19610X69	chr9	95477980	95478260	PTCH1	6125280	prefilter
19610X69	chr9	95478981	95479221	PTCH1	5467922	prefilter
19610X69	chr9	95479889	95480169	PTCH1	7376446	prefilter
19610X69	chr9	95480309	95480669	PTCH1	8162451	prefilter
19610X69	chr9	95481874	95482288	PTCH1	9082042	prefilter
19610X69	chr9	95485649	95485889	PTCH1	6000548	prefilter
19610X69	chr9	95506323	95506683	PTCH1	5723837	prefilter
19610X69	chr9	95516440	95516560	PTCH1	651476	prefilter
19610X69	chr9	97684861	97685101	XPA	2859728	prefilter
19610X69	chr9	97686998	97687358	XPA	4782089	prefilter
19610X69	chr9	97689466	97689706	XPA	4296484	prefilter
19610X69	chr9	124482643	124483123	NR5A1	8324137	prefilter
19610X69	chr9	124491014	124491294	NR5A1	4132246	prefilter
19610X69	chr9	124492969	124493209	NR5A1	5006735	prefilter
19610X69	chr9	124499982	124500462	NR5A1	10017838	prefilter
19610X69	chr9	124500582	124500822	NR5A1	4909396	prefilter
19610X69	chr9	124503009	124503464	NR5A1	8775855	prefilter
19610X69	chr10	43100350	43100830	RET	8190432	prefilter
19610X69	chr10	43102225	43102705	RET	11208751	prefilter
19610X69	chr10	43105012	43105312	RET	5106968	prefilter
19610X69	chr10	43106293	43106653	RET	7609745	prefilter
19610X69	chr10	43108950	43109310	RET	7972820	prefilter
19610X69	chr10	43111096	43111576	RET	10503117	prefilter
19610X69	chr10	43116565	43116805	RET	2496450	prefilter
19610X69	chr10	43118306	43118486	RET	3680584	prefilter
19610X69	chr10	43119458	43119818	RET	7406177	prefilter
19610X69	chr10	43120002	43120282	RET	6478723	prefilter
19610X69	chr10	43121861	43122101	RET	6005254	prefilter
19610X69	chr10	43123599	43123879	RET	6295156	prefilter
19610X69	chr10	43124812	43125052	RET	5403718	prefilter
19610X69	chr10	121483630	121483870	FGFR2	5493500	prefilter
19610X69	chr10	121485323	121485603	FGFR2	5685130	prefilter
19610X69	chr10	121487269	121487509	FGFR2	5511349	prefilter
19610X69	chr10	121487912	121488192	FGFR2	5306662	prefilter
19610X69	chr10	121496447	121496807	FGFR2	6597070	prefilter
19610X69	chr10	121498430	121498670	FGFR2	4385156	prefilter
19610X69	chr10	121500746	121501026	FGFR2	6605148	prefilter
19610X69	chr10	121503725	121504005	FGFR2	5752305	prefilter
19610X69	chr10	121515038	121515398	FGFR2	7655667	prefilter
19610X69	chr10	121517251	121517559	FGFR2	6849608	prefilter
19610X69	chr10	121518615	121518895	FGFR2	5767671	prefilter
19610X69	chr10	121519894	121520254	FGFR2	7818806	prefilter
19610X69	chr10	121538513	121538793	FGFR2	5372275	prefilter
19610X69	chr10	121551194	121551554	FGFR2	5745150	prefilter
19610X69	chr10	121564418	121564658	FGFR2	4470234	prefilter
19610X69	chr10	121565331	121565811	FGFR2	9038554	prefilter
19610X69	chr11	532637	532757	HRAS	60	prefilter
19610X69	chr11	533298	533652	HRAS	188	prefilter
19610X69	chr11	533715	533995	HRAS	161	prefilter
19610X69	chr11	534154	534434	HRAS	179	prefilter
19610X69	chr11	32389018	32389298	WT1	6230094	prefilter
19610X69	chr11	32391858	32392178	WT1	6507931	prefilter
19610X69	chr11	32392550	32392870	WT1	7293003	prefilter
19610X69	chr11	32396192	32396472	WT1	6713846	prefilter
19610X69	chr11	32399876	32400116	WT1	5549453	prefilter
19610X69	chr11	32416395	32416635	WT1	6073706	prefilter
19610X69	chr11	32417495	32417735	WT1	3902599	prefilter
19610X69	chr11	32427887	32428127	WT1	4688601	prefilter
19610X69	chr11	32428418	32428698	WT1	5942814	prefilter
19610X69	chr11	32430414	32430654	WT1	2963148	prefilter
19610X69	chr11	32434610	32434910	WT1	4884374	prefilter
19610X69	chr11	32435030	32435270	WT1	2817023	prefilter
19610X69	chr11	36573189	36576549	RAG1	86457898	prefilter
19610X69	chr11	94459314	94459494	MRE11	2985423	prefilter
19610X69	chr11	94459554	94459674	MRE11	1979344	prefilter
19610X69	chr11	94460866	94461106	MRE11	3686566	prefilter
19610X69	chr11	94464036	94464156	MRE11	872373	prefilter
19610X69	chr11	94464196	94464316	MRE11	1187634	prefilter
19610X69	chr11	94467733	94467973	MRE11	4523178	prefilter
19610X69	chr11	94470376	94470736	MRE11	6842470	prefilter
19610X69	chr11	94471486	94471606	MRE11	1074265	prefilter
19610X69	chr11	94471726	94471846	MRE11	1153437	prefilter
19610X69	chr11	94476226	94476466	MRE11	3762284	prefilter
19610X69	chr11	94478665	94478945	MRE11	5241224	prefilter
19610X69	chr11	94479597	94479837	MRE11	3458632	prefilter
19610X69	chr11	94485824	94485944	MRE11	1033074	prefilter
19610X69	chr11	94486064	94486184	MRE11	741559	prefilter
19610X69	chr11	94490759	94491039	MRE11	4716884	prefilter
19610X69	chr11	94586968	94587328	PIWIL4	474122	prefilter
19610X69	chr11	94589056	94589296	PIWIL4	20228	prefilter
19610X69	chr11	94593439	94593719	PIWIL4	4264748	prefilter
19610X69	chr11	94595247	94595487	PIWIL4	6058058	prefilter
19610X69	chr11	94603900	94604140	PIWIL4	3743490	prefilter
19610X69	chr11	94607359	94607719	PIWIL4	6421523	prefilter
19610X69	chr11	94608514	94608754	PIWIL4	5236935	prefilter
19610X69	chr11	94616408	94616648	PIWIL4	4502397	prefilter
19610X69	chr11	94617890	94618170	PIWIL4	6498569	prefilter
19610X69	chr11	94619682	94620210	PIWIL4	13466007	prefilter
19610X69	chr11	94620812	94621052	PIWIL4	5052358	prefilter
19610X69	chr11	108227540	108227952	ATM	7778147	prefilter
19610X69	chr11	108229110	108229390	ATM	1442744	prefilter
19610X69	chr11	108235572	108235932	ATM	2942308	prefilter
19610X69	chr11	108317307	108317587	ATM	3000374	prefilter
19610X69	chr11	108319886	108320126	ATM	3628021	prefilter
19610X69	chr11	108321240	108321480	ATM	2215513	prefilter
19610X69	chr11	108325247	108325607	ATM	2426236	prefilter
19610X69	chr11	108325961	108326321	ATM	5743807	prefilter
19610X69	chr11	108327581	108327821	ATM	3339055	prefilter
19610X69	chr11	108328949	108329309	ATM	4834335	prefilter
19610X69	chr11	108330112	108330507	ATM	8091836	prefilter
19610X69	chr11	108334899	108335179	ATM	2080886	prefilter
19610X69	chr11	108335783	108336023	ATM	2887124	prefilter
19610X69	chr11	108343156	108343436	ATM	4597756	prefilter
19610X69	chr11	108345667	108345998	ATM	6711006	prefilter
19610X69	chr11	108347202	108347442	ATM	3087265	prefilter
19610X69	chr11	108353703	108353943	ATM	4539460	prefilter
19610X69	chr11	108354722	108354962	ATM	3395023	prefilter
19610X69	chr11	108365010	108365583	ATM	13214854	prefilter
19610X69	chr11	116835691	116836051	APOA1	6638967	prefilter
19610X69	chr11	116836111	116836531	APOA1	8275489	prefilter
19610X69	chr11	119206395	119206695	CBL	3875006	prefilter
19610X69	chr11	119232331	119232811	CBL	8342709	prefilter
19610X69	chr11	119271668	119271948	CBL	5730203	prefilter
19610X69	chr11	119273806	119274086	CBL	5703772	prefilter
19610X69	chr11	119274752	119275032	CBL	5438197	prefilter
19610X69	chr11	119275925	119276205	CBL	7157070	prefilter
19610X69	chr11	119277680	119277920	CBL	6016331	prefilter
19610X69	chr11	119278071	119278391	CBL	7089281	prefilter
19610X69	chr11	119278421	119278801	CBL	10719785	prefilter
19610X69	chr11	119298269	119298629	CBL	7365304	prefilter
19610X69	chr11	119299398	119299878	CBL	10781709	prefilter
19610X69	chr11	119307982	119308162	CBL	1262710	prefilter
19610X69	chr12	25209733	25209973	KRAS	4403229	prefilter
19610X69	chr12	25215360	25215640	KRAS	6234533	prefilter
19610X69	chr12	25225553	25225693	KRAS	2985392	prefilter
19610X69	chr12	25225713	25225833	KRAS	1671960	prefilter
19610X69	chr12	25227162	25227462	KRAS	5847583	prefilter
19610X69	chr12	25245154	25245454	KRAS	7100820	prefilter
19610X69	chr12	54280785	54280905	HNRNPA1	839325	prefilter
19610X69	chr12	54281324	54281564	HNRNPA1	4150583	prefilter
19610X69	chr12	54281728	54281848	HNRNPA1	1871120	prefilter
19610X69	chr12	54281888	54282008	HNRNPA1	2259667	prefilter
19610X69	chr12	54282015	54282135	HNRNPA1	1984836	prefilter
19610X69	chr12	54282255	54282957	HNRNPA1	15261736	prefilter
19610X69	chr12	54283749	54283869	HNRNPA1	1188228	prefilter
19610X69	chr12	54283909	54284029	HNRNPA1	1532383	prefilter
19610X69	chr12	54284194	54284374	HNRNPA1	1953229	prefilter
19610X69	chr12	101729041	101729281	SYCP3	4568907	prefilter
19610X69	chr12	101731497	101731737	SYCP3	3575598	prefilter
19610X69	chr12	101733504	101733744	SYCP3	5177438	prefilter
19610X69	chr12	101734865	101735105	SYCP3	4084610	prefilter
19610X69	chr12	112446217	112446337	PTPN11	2289590	prefilter
19610X69	chr12	112446368	112446488	PTPN11	1730932	prefilter
19610X69	chr12	112450227	112450587	PTPN11	8988279	prefilter
19610X69	chr12	112453111	112453291	PTPN11	3483539	prefilter
19610X69	chr12	112453351	112453471	PTPN11	2219408	prefilter
19610X69	chr12	112454502	112454742	PTPN11	2902604	prefilter
19610X69	chr12	112472872	112473112	PTPN11	4082156	prefilter
19610X69	chr12	112477580	112477810	PTPN11	5150976	prefilter
19610X69	chr12	112477816	112477936	PTPN11	2435485	prefilter
19610X69	chr12	112477976	112478096	PTPN11	1799871	prefilter
19610X69	chr12	112481986	112482106	PTPN11	1240306	prefilter
19610X69	chr12	112482139	112482259	PTPN11	1688776	prefilter
19610X69	chr12	112486368	112486728	PTPN11	7892843	prefilter
19610X69	chr12	112488369	112488596	PTPN11	5286463	prefilter
19610X69	chr12	112488936	112489216	PTPN11	4200573	prefilter
19610X69	chr12	130342510	130342750	PIWIL1	44	prefilter
19610X69	chr12	130342925	130343165	PIWIL1	115	prefilter
19610X69	chr12	130345615	130346015	PIWIL1	0	prefilter
19610X69	chr12	130346237	130346717	PIWIL1	147	prefilter
19610X69	chr12	130348023	130348263	PIWIL1	0	prefilter
19610X69	chr12	130349097	130349577	PIWIL1	149	prefilter
19610X69	chr12	130349791	130350031	PIWIL1	138	prefilter
19610X69	chr12	130354400	130354800	PIWIL1	106	prefilter
19610X69	chr12	130354826	130355066	PIWIL1	0	prefilter
19610X69	chr12	130357397	130357637	PIWIL1	70	prefilter
19610X69	chr12	130361040	130361669	PIWIL1	107	prefilter
19610X69	chr12	130362681	130363267	PIWIL1	6801	prefilter
19610X69	chr12	130366995	130367395	PIWIL1	182	prefilter
19610X69	chr12	130371049	130371658	PIWIL1	384709	prefilter
19610X69	chr12	132635818	132636098	POLE	6168428	prefilter
19610X69	chr12	132637936	132638216	POLE	6321458	prefilter
19610X69	chr12	132639031	132639391	POLE	7435552	prefilter
19610X69	chr12	132641569	132641929	POLE	7979099	prefilter
19610X69	chr12	132642107	132643088	POLE	22497374	prefilter
19610X69	chr12	132657269	132657509	POLE	5862976	prefilter
19610X69	chr12	132657799	132658039	POLE	6169195	prefilter
19610X69	chr12	132659222	132659582	POLE	7616883	prefilter
19610X69	chr12	132660886	132661246	POLE	6066608	prefilter
19610X69	chr12	132661465	132661745	POLE	6030563	prefilter
19610X69	chr12	132663936	132664216	POLE	6851525	prefilter
19610X69	chr12	132664296	132664536	POLE	6306017	prefilter
19610X69	chr12	132665236	132665516	POLE	6777956	prefilter
19610X69	chr12	132667435	132667715	POLE	5573011	prefilter
19610X69	chr12	132668289	132669015	POLE	16837489	prefilter
19610X69	chr12	132673501	132673781	POLE	5524898	prefilter
19610X69	chr12	132675337	132675577	POLE	5772951	prefilter
19610X69	chr12	132675657	132675897	POLE	6156165	prefilter
19610X69	chr12	132676029	132676269	POLE	5667297	prefilter
19610X69	chr12	132676479	132676719	POLE	6080323	prefilter
19610X69	chr12	132677283	132677788	POLE	12729626	prefilter
19610X69	chr12	132679434	132679714	POLE	6842286	prefilter
19610X69	chr12	132679880	132680290	POLE	10122273	prefilter
19610X69	chr12	132680527	132680767	POLE	5268357	prefilter
19610X69	chr12	132687224	132687404	POLE	1694487	prefilter
19610X69	chr13	32336150	32341310	BRCA2	102910064	prefilter
19610X69	chr13	32344485	32344725	BRCA2	2941001	prefilter
19610X69	chr13	32356338	32356698	BRCA2	5664912	prefilter
19610X69	chr13	32357655	32358015	BRCA2	5154920	prefilter
19610X69	chr13	32362428	32362788	BRCA2	4832377	prefilter
19610X69	chr13	32363116	32363596	BRCA2	8059339	prefilter
19610X69	chr13	32370339	32370619	BRCA2	4189296	prefilter
19610X69	chr13	32370888	32371168	BRCA2	5180245	prefilter
19610X69	chr13	32379936	32380216	BRCA2	4355492	prefilter
19610X69	chr13	32394571	32395051	BRCA2	8648568	prefilter
19610X69	chr13	32396831	32397111	BRCA2	5164217	prefilter
19610X69	chr13	48342536	48342776	RB1	4557686	prefilter
19610X69	chr13	48345019	48345259	RB1	2937921	prefilter
19610X69	chr13	48347754	48347934	RB1	753200	prefilter
19610X69	chr13	48348869	48349109	RB1	2942081	prefilter
19610X69	chr13	48359952	48360192	RB1	3673097	prefilter
19610X69	chr13	48368445	48368685	RB1	3318664	prefilter
19610X69	chr13	48373328	48373568	RB1	3645014	prefilter
19610X69	chr13	48376856	48377096	RB1	4467262	prefilter
19610X69	chr13	48379503	48379703	RB1	1930992	prefilter
19610X69	chr13	48379967	48380327	RB1	4483163	prefilter
19610X69	chr13	48381183	48381539	RB1	6650655	prefilter
19610X69	chr13	48452913	48453153	RB1	4190808	prefilter
19610X69	chr13	48456136	48456416	RB1	5581920	prefilter
19610X69	chr13	48459620	48459900	RB1	5277492	prefilter
19610X69	chr13	48463663	48463903	RB1	2949965	prefilter
19610X69	chr13	48464934	48465454	RB1	10505037	prefilter
19610X69	chr13	48473285	48473465	RB1	2681256	prefilter
19610X69	chr13	48476632	48476912	RB1	5274958	prefilter
19610X69	chr13	48477289	48477469	RB1	2015011	prefilter
19610X69	chr13	48479913	48480153	RB1	4143065	prefilter
19610X69	chr13	108208462	108211342	LIG4	73536162	prefilter
19610X69	chr14	45135925	45136645	FANCM	14805084	prefilter
19610X69	chr14	45136975	45137335	FANCM	5488328	prefilter
19610X69	chr14	45140550	45140790	FANCM	2896035	prefilter
19610X69	chr14	45159008	45159368	FANCM	2731842	prefilter
19610X69	chr14	45164282	45164642	FANCM	6086258	prefilter
19610X69	chr14	45170527	45170807	FANCM	3665992	prefilter
19610X69	chr14	45172992	45173272	FANCM	5531917	prefilter
19610X69	chr14	45175003	45177043	FANCM	39352611	prefilter
19610X69	chr14	45196059	45196659	FANCM	12029195	prefilter
19610X69	chr14	45198549	45199029	FANCM	7294802	prefilter
19610X69	chr14	75018764	75019044	MLH3	6086124	prefilter
19610X69	chr14	75022736	75023096	MLH3	8720824	prefilter
19610X69	chr14	75030482	75030762	MLH3	6338835	prefilter
19610X69	chr14	75032003	75032243	MLH3	4561773	prefilter
19610X69	chr14	75033334	75033574	MLH3	5442495	prefilter
19610X69	chr14	75046275	75049755	MLH3	87265464	prefilter
19610X69	chr14	81062063	81062303	TSHR	4263670	prefilter
19610X69	chr14	81068171	81068411	TSHR	3635381	prefilter
19610X69	chr14	81087871	81088111	TSHR	4192958	prefilter
19610X69	chr14	81092449	81092689	TSHR	4947501	prefilter
19610X69	chr14	81096553	81096793	TSHR	5869258	prefilter
19610X69	chr14	81108293	81108533	TSHR	2849267	prefilter
19610X69	chr14	81142865	81144425	TSHR	37688969	prefilter
19610X69	chr14	95091104	95091464	DICER1	7235779	prefilter
19610X69	chr14	95093782	95094262	DICER1	8548525	prefilter
19610X69	chr14	95095704	95096784	DICER1	25229441	prefilter
19610X69	chr14	95099717	95099997	DICER1	3721804	prefilter
19610X69	chr14	95103256	95104216	DICER1	21615897	prefilter
19610X69	chr14	95104978	95105338	DICER1	7186182	prefilter
19610X69	chr14	95105610	95105850	DICER1	5553684	prefilter
19610X69	chr14	95105952	95106312	DICER1	7288466	prefilter
19610X69	chr14	95107544	95107824	DICER1	2276858	prefilter
19610X69	chr14	95111246	95111526	DICER1	5650406	prefilter
19610X69	chr14	95112089	95112329	DICER1	4491283	prefilter
19610X69	chr14	95113018	95113298	DICER1	5074521	prefilter
19610X69	chr14	95115604	95115884	DICER1	5861019	prefilter
19610X69	chr14	95116334	95116814	DICER1	7895469	prefilter
19610X69	chr14	95117548	95117828	DICER1	6233362	prefilter
19610X69	chr14	95124132	95124732	DICER1	14243748	prefilter
19610X69	chr14	95129372	95129732	DICER1	6381226	prefilter
19610X69	chr14	95129985	95130265	DICER1	4985096	prefilter
19610X69	chr14	95131434	95131714	DICER1	5666737	prefilter
19610X69	chr14	95132416	95132776	DICER1	4705478	prefilter
19610X69	chr14	95133246	95133526	DICER1	5941842	prefilter
19610X69	chr14	103963007	103963247	TDRD9	4418056	prefilter
19610X69	chr14	103965263	103965623	TDRD9	6243165	prefilter
19610X69	chr14	103966630	103966910	TDRD9	3798665	prefilter
19610X69	chr14	103970461	103970701	TDRD9	4198291	prefilter
19610X69	chr14	103975291	103975651	TDRD9	4581605	prefilter
19610X69	chr14	103991072	103991312	TDRD9	4550505	prefilter
19610X69	chr14	103994269	103994681	TDRD9	7825044	prefilter
19610X69	chr14	103995688	103995868	TDRD9	2330610	prefilter
19610X69	chr14	103998556	103998796	TDRD9	2982572	prefilter
19610X69	chr14	104004166	104004406	TDRD9	3057292	prefilter
19610X69	chr14	104005199	104005479	TDRD9	4235428	prefilter
19610X69	chr14	104006291	104006925	TDRD9	13320213	prefilter
19610X69	chr14	104024504	104024744	TDRD9	2612494	prefilter
19610X69	chr14	104025490	104025850	TDRD9	5237891	prefilter
19610X69	chr14	104025971	104026211	TDRD9	4235007	prefilter
19610X69	chr14	104026569	104027049	TDRD9	10724129	prefilter
19610X69	chr15	40700992	40701272	RAD51	5036144	prefilter
19610X69	chr15	40701666	40701786	RAD51	313367	prefilter
19610X69	chr15	40706115	40706355	RAD51	4916039	prefilter
19610X69	chr15	40708950	40709190	RAD51	5202253	prefilter
19610X69	chr15	40718732	40718972	RAD51	4876218	prefilter
19610X69	chr15	40728647	40728887	RAD51	4826204	prefilter
19610X69	chr15	40729429	40729709	RAD51	5724846	prefilter
19610X69	chr15	40729773	40730053	RAD51	7912851	prefilter
19610X69	chr15	40730975	40731255	RAD51	6363023	prefilter
19610X69	chr15	66434952	66435072	MAP2K1	1754353	prefilter
19610X69	chr15	66435192	66435312	MAP2K1	1270303	prefilter
19610X69	chr15	66436679	66436799	MAP2K1	3275867	prefilter
19610X69	chr15	66436819	66436959	MAP2K1	3570699	prefilter
19610X69	chr15	66443198	66443438	MAP2K1	3662383	prefilter
19610X69	chr15	66444591	66444771	MAP2K1	17574	prefilter
19610X69	chr15	66481677	66481817	MAP2K1	187910	prefilter
19610X69	chr15	66481837	66481957	MAP2K1	98930	prefilter
19610X69	chr15	66484910	66485030	MAP2K1	1352	prefilter
19610X69	chr15	66485150	66485270	MAP2K1	6136	prefilter
19610X69	chr15	66487140	66487380	MAP2K1	151176	prefilter
19610X69	chr15	66489125	66489365	MAP2K1	92446	prefilter
19610X69	chr15	66489650	66489830	MAP2K1	9750	prefilter
19610X69	chr15	66490437	66490557	MAP2K1	477	prefilter
19610X69	chr15	89247569	89247809	FANCI	5207196	prefilter
19610X69	chr15	89258620	89258860	FANCI	4717323	prefilter
19610X69	chr15	89260638	89260918	FANCI	5770079	prefilter
19610X69	chr15	89261523	89261939	FANCI	9559430	prefilter
19610X69	chr15	89263349	89263529	FANCI	1970632	prefilter
19610X69	chr15	89263824	89264104	FANCI	6607922	prefilter
19610X69	chr15	89264444	89264684	FANCI	4791000	prefilter
19610X69	chr15	89268322	89268602	FANCI	4991819	prefilter
19610X69	chr15	89273303	89273543	FANCI	780558	prefilter
19610X69	chr15	89274096	89274376	FANCI	4503698	prefilter
19610X69	chr15	89276621	89276981	FANCI	6186873	prefilter
19610X69	chr15	89278610	89278850	FANCI	4291568	prefilter
19610X69	chr15	89281095	89281375	FANCI	5659565	prefilter
19610X69	chr15	89281680	89281920	FANCI	5099273	prefilter
19610X69	chr15	89283073	89283313	FANCI	4650368	prefilter
19610X69	chr15	89285017	89285297	FANCI	4936692	prefilter
19610X69	chr15	89290127	89290367	FANCI	4791985	prefilter
19610X69	chr15	89291543	89291783	FANCI	5104563	prefilter
19610X69	chr15	89292596	89293142	FANCI	12980239	prefilter
19610X69	chr15	89293735	89294095	FANCI	5250814	prefilter
19610X69	chr15	89294824	89295184	FANCI	6229766	prefilter
19610X69	chr15	89299703	89300063	FANCI	8109026	prefilter
19610X69	chr15	89300222	89300462	FANCI	5271398	prefilter
19610X69	chr15	89301264	89301504	FANCI	4961964	prefilter
19610X69	chr15	89303799	89303979	FANCI	3192765	prefilter
19610X69	chr15	89305038	89305495	FANCI	11985445	prefilter
19610X69	chr15	89305531	89305771	FANCI	6158805	prefilter
19610X69	chr15	89305920	89306280	FANCI	7465124	prefilter
19610X69	chr15	89307394	89307754	FANCI	8673696	prefilter
19610X69	chr15	89312818	89313058	FANCI	2132345	prefilter
19610X69	chr15	89314539	89314779	FANCI	3494277	prefilter
19610X69	chr15	89315215	89315455	FANCI	4835608	prefilter
19610X69	chr16	79322	79802	MPG	11190932	prefilter
19610X69	chr16	82974	83334	MPG	6711129	prefilter
19610X69	chr16	85287	85887	MPG	13104411	prefilter
19610X69	chr16	2090197	2090909	PKD1	14978188	prefilter
19610X69	chr16	2091029	2091149	PKD1	1699120	prefilter
19610X69	chr16	2091330	2091450	PKD1	858755	prefilter
19610X69	chr16	2091570	2091690	PKD1	1815262	prefilter
19610X69	chr16	2091703	2092257	PKD1	12031138	prefilter
19610X69	chr16	2092416	2092656	PKD1	5624859	prefilter
19610X69	chr16	2092883	2093163	PKD1	6879269	prefilter
19610X69	chr16	89739395	89739635	FANCA	5923566	prefilter
19610X69	chr16	89739926	89740166	FANCA	6087839	prefilter
19610X69	chr16	89740715	89740955	FANCA	3860457	prefilter
19610X69	chr16	89742729	89743009	FANCA	4897391	prefilter
19610X69	chr16	89782934	89783174	FANCA	5607572	prefilter
19610X69	chr16	89784789	89785029	FANCA	5131182	prefilter
19610X69	chr16	89791329	89791609	FANCA	6097137	prefilter
19610X69	chr16	89791857	89792137	FANCA	6299843	prefilter
19610X69	chr16	89792389	89792629	FANCA	5547239	prefilter
19610X69	chr16	89795842	89796082	FANCA	4951854	prefilter
19610X69	chr16	89799079	89799319	FANCA	5406822	prefilter
19610X69	chr16	89799531	89799711	FANCA	3448940	prefilter
19610X69	chr16	89803180	89803420	FANCA	5113102	prefilter
19610X69	chr16	89805216	89805456	FANCA	5150018	prefilter
19610X69	chr16	89808210	89808450	FANCA	4487250	prefilter
19610X69	chr16	89810634	89810874	FANCA	4640788	prefilter
19610X69	chr17	31248974	31249214	NF1	4221606	prefilter
19610X69	chr17	31252849	31253089	NF1	4347839	prefilter
19610X69	chr17	31258283	31258423	NF1	2037704	prefilter
19610X69	chr17	31325736	31326336	NF1	13411260	prefilter
19610X69	chr17	31327429	31327909	NF1	10433504	prefilter
19610X69	chr17	31330217	31330577	NF1	6220966	prefilter
19610X69	chr17	41837849	41838209	KLHL10	7596404	prefilter
19610X69	chr17	41841707	41842427	KLHL10	17528811	prefilter
19610X69	chr17	41845014	41845854	KLHL10	21742876	prefilter
19610X69	chr17	41847195	41847475	KLHL10	6671200	prefilter
19610X69	chr17	41847818	41848418	KLHL10	14250908	prefilter
19610X69	chr17	42322208	42322568	STAT3	7173774	prefilter
19610X69	chr17	42322933	42323213	STAT3	6221696	prefilter
19610X69	chr17	42324892	42325132	STAT3	5354951	prefilter
19610X69	chr17	42326037	42326277	STAT3	4417693	prefilter
19610X69	chr17	42329348	42329851	STAT3	13406663	prefilter
19610X69	chr17	42331411	42331591	STAT3	2706204	prefilter
19610X69	chr17	42333599	42334110	STAT3	12480250	prefilter
19610X69	chr17	42337370	42337650	STAT3	5927924	prefilter
19610X69	chr17	42337690	42337930	STAT3	6424174	prefilter
19610X69	chr17	42338651	42338891	STAT3	4671347	prefilter
19610X69	chr17	42339241	42339481	STAT3	4126119	prefilter
19610X69	chr17	42345488	42345728	STAT3	5511069	prefilter
19610X69	chr17	42346501	42346781	STAT3	6461877	prefilter
19610X69	chr17	42348312	42348592	STAT3	6358883	prefilter
19610X69	chr17	43045681	43045881	BRCA1	3020019	prefilter
19610X69	chr17	43047553	43047793	BRCA1	4272967	prefilter
19610X69	chr17	43049037	43049277	BRCA1	3677654	prefilter
19610X69	chr17	43051000	43051180	BRCA1	2395196	prefilter
19610X69	chr17	43056973	43057213	BRCA1	5025949	prefilter
19610X69	chr17	43063263	43063443	BRCA1	2571325	prefilter
19610X69	chr17	43063792	43064032	BRCA1	4332940	prefilter
19610X69	chr17	43067531	43067771	BRCA1	3478414	prefilter
19610X69	chr17	43070843	43071323	BRCA1	8977190	prefilter
19610X69	chr17	43076411	43076691	BRCA1	3180327	prefilter
19610X69	chr17	43082309	43082669	BRCA1	7152825	prefilter
19610X69	chr17	43090868	43091108	BRCA1	5719017	prefilter
19610X69	chr17	43091347	43094947	BRCA1	85044401	prefilter
19610X69	chr17	43099707	43099947	BRCA1	3564210	prefilter
19610X69	chr17	43104051	43104331	BRCA1	3231893	prefilter
19610X69	chr17	43104792	43105032	BRCA1	4789672	prefilter
19610X69	chr17	43106374	43106614	BRCA1	2408629	prefilter
19610X69	chr17	43115662	43115842	BRCA1	2021607	prefilter
19610X69	chr17	43123996	43124116	BRCA1	1400218	prefilter
19610X69	chr17	51155577	51155857	NME1	6741872	prefilter
19610X69	chr17	51159910	51160150	NME1	6238915	prefilter
19610X69	chr17	51161096	51161336	NME1	6033262	prefilter
19610X69	chr17	51161665	51161905	NME1	6306885	prefilter
19610X69	chr17	58602315	58602675	TEX14	7317468	prefilter
19610X69	chr17	58604913	58605193	TEX14	6277969	prefilter
19610X69	chr17	58611070	58611430	TEX14	6010246	prefilter
19610X69	chr17	58613342	58613622	TEX14	5784997	prefilter
19610X69	chr17	58615168	58615408	TEX14	5598055	prefilter
19610X69	chr17	58616109	58616389	TEX14	5902890	prefilter
19610X69	chr17	58622749	58623109	TEX14	7337317	prefilter
19610X69	chr17	58630377	58630617	TEX14	3537205	prefilter
19610X69	chr17	58651793	58652073	TEX14	4565141	prefilter
19610X69	chr17	60600410	60600590	PPM1D	2441211	prefilter
19610X69	chr17	60600710	60600950	PPM1D	3996826	prefilter
19610X69	chr17	60623455	60623815	PPM1D	6126611	prefilter
19610X69	chr17	60633775	60634055	PPM1D	5921277	prefilter
19610X69	chr17	60647807	60648167	PPM1D	7233031	prefilter
19610X69	chr17	60656480	60656960	PPM1D	10250643	prefilter
19610X69	chr17	60662913	60663633	PPM1D	18271434	prefilter
19610X69	chr17	75778678	75778866	H3-3B	3703743	prefilter
19610X69	chr17	75778906	75779110	H3-3B	3902552	prefilter
19610X69	chr17	75779130	75779250	H3-3B	1812127	prefilter
19610X69	chr18	51046931	51047411	SMAD4	9433591	prefilter
19610X69	chr18	51048640	51048920	SMAD4	5727342	prefilter
19610X69	chr18	51065414	51065654	SMAD4	5532229	prefilter
19610X69	chr18	51066923	51067283	SMAD4	7139726	prefilter
19610X69	chr18	51076567	51076847	SMAD4	5505907	prefilter
19610X69	chr18	51078212	51078492	SMAD4	4997256	prefilter
19610X69	chr19	1206836	1207218	STK11	8661353	prefilter
19610X69	chr19	1218338	1218578	STK11	5095289	prefilter
19610X69	chr19	1219248	1219428	STK11	2843045	prefilter
19610X69	chr19	1220304	1220793	STK11	10153836	prefilter
19610X69	chr19	1221201	1221441	STK11	5449591	prefilter
19610X69	chr19	1221887	1222067	STK11	3391124	prefilter
19610X69	chr19	1222916	1223278	STK11	7749458	prefilter
19610X69	chr19	4090654	4090774	MAP2K2	1403235	prefilter
19610X69	chr19	4094385	4094565	MAP2K2	3676990	prefilter
19610X69	chr19	4095298	4095538	MAP2K2	5056603	prefilter
19610X69	chr19	4097191	4097431	MAP2K2	2824614	prefilter
19610X69	chr19	4099367	4099487	MAP2K2	1685953	prefilter
19610X69	chr19	4100941	4101061	MAP2K2	2278847	prefilter
19610X69	chr19	4101101	4101344	MAP2K2	4475577	prefilter
19610X69	chr19	4102294	4102534	MAP2K2	5196702	prefilter
19610X69	chr19	4110442	4110562	MAP2K2	2689718	prefilter
19610X69	chr19	4110602	4110722	MAP2K2	2716211	prefilter
19610X69	chr19	4117344	4117464	MAP2K2	2318819	prefilter
19610X69	chr19	4117584	4117704	MAP2K2	2114303	prefilter
19610X69	chr19	14093530	14093890	PRKACA	8058253	prefilter
19610X69	chr19	14097282	14097422	PRKACA	3406012	prefilter
19610X69	chr19	14097442	14097967	PRKACA	13023370	prefilter
19610X69	chr19	14100747	14100987	PRKACA	6026620	prefilter
19610X69	chr19	14102745	14102985	PRKACA	4942334	prefilter
19610X69	chr19	14106684	14106964	PRKACA	5537777	prefilter
19610X69	chr19	43543330	43543769	XRCC1	9889162	prefilter
19610X69	chr19	43544069	43544309	XRCC1	5528929	prefilter
19610X69	chr19	43545747	43546027	XRCC1	6050245	prefilter
19610X69	chr19	43551509	43551749	XRCC1	5437818	prefilter
19610X69	chr19	43551906	43552386	XRCC1	10338831	prefilter
19610X69	chr19	43553526	43553766	XRCC1	5275201	prefilter
19610X69	chr19	43554585	43554865	XRCC1	6150080	prefilter
19610X69	chr19	43560845	43561085	XRCC1	5713722	prefilter
19610X69	chr19	43574836	43575076	XRCC1	5396315	prefilter
19610X69	chr19	43575343	43575523	XRCC1	3228057	prefilter
19610X69	chr19	45409611	45409791	ERCC1	2994842	prefilter
19610X69	chr19	45413588	45413828	ERCC1	5517628	prefilter
19610X69	chr19	45413878	45414118	ERCC1	5500616	prefilter
19610X69	chr19	45414790	45415030	ERCC1	4567603	prefilter
19610X69	chr19	45416739	45416979	ERCC1	3660797	prefilter
19610X69	chr19	45419027	45419267	ERCC1	5318133	prefilter
19610X69	chr19	45420255	45420495	ERCC1	5092025	prefilter
19610X69	chr19	45421105	45421465	ERCC1	7180785	prefilter
19610X69	chr19	45423202	45423442	ERCC1	4657993	prefilter
19610X69	chr19	50398772	50399132	POLD1	8345782	prefilter
19610X69	chr19	50399307	50399547	POLD1	5820993	prefilter
19610X69	chr19	50401711	50402816	POLD1	25428614	prefilter
19610X69	chr19	50402956	50403316	POLD1	8083608	prefilter
19610X69	chr19	50403425	50403665	POLD1	5281857	prefilter
19610X69	chr19	50406112	50406582	POLD1	11135351	prefilter
19610X69	chr19	50406898	50407491	POLD1	12645328	prefilter
19610X69	chr19	50408723	50408963	POLD1	5464149	prefilter
19610X69	chr19	50409058	50409298	POLD1	5455545	prefilter
19610X69	chr19	50409452	50409572	POLD1	2505390	prefilter
19610X69	chr19	50409672	50409792	POLD1	2272506	prefilter
19610X69	chr19	50413353	50413593	POLD1	5761650	prefilter
19610X69	chr19	50413670	50413950	POLD1	7488110	prefilter
19610X69	chr19	50414722	50415022	POLD1	6289205	prefilter
19610X69	chr19	50415340	50415895	POLD1	9901007	prefilter
19610X69	chr19	50416322	50416786	POLD1	9791120	prefilter
19610X69	chr19	50416977	50417337	POLD1	7445613	prefilter
19610X69	chr19	50417773	50418013	POLD1	4013982	prefilter
19610X69	chr19	57231948	57232308	AURKC	7311090	prefilter
19610X69	chr19	57232473	57232753	AURKC	7089394	prefilter
19610X69	chr19	57233394	57233674	AURKC	6532143	prefilter
19610X69	chr19	57234791	57235510	AURKC	16812826	prefilter
19610X69	chr20	59864231	59864471	SYCP2	3162288	prefilter
19610X69	chr20	59865326	59865732	SYCP2	8100435	prefilter
19610X69	chr20	59865746	59865926	SYCP2	3015534	prefilter
19610X69	chr20	59866222	59866662	SYCP2	8001094	prefilter
19610X69	chr20	59867639	59867919	SYCP2	5392274	prefilter
19610X69	chr20	59868760	59869000	SYCP2	4089331	prefilter
19610X69	chr20	59901596	59901876	SYCP2	4556373	prefilter
19610X69	chr20	59907274	59907514	SYCP2	3886483	prefilter
19610X69	chr20	59911677	59911917	SYCP2	4670063	prefilter
19610X69	chr20	59912305	59912485	SYCP2	1177109	prefilter
19610X69	chr20	59915387	59915627	SYCP2	2957763	prefilter
19610X69	chr20	59916408	59916648	SYCP2	4351492	prefilter
19610X69	chr20	59919080	59919260	SYCP2	1253991	prefilter
19610X69	chr20	59919425	59919665	SYCP2	4600298	prefilter
19610X69	chr20	59920283	59920563	SYCP2	3262822	prefilter
19610X69	chr20	59921241	59921521	SYCP2	4785656	prefilter
19610X69	chr22	24719411	24719651	PIWIL3	5941030	prefilter
19610X69	chr22	24719681	24719961	PIWIL3	6688250	prefilter
19610X69	chr22	24723052	24723332	PIWIL3	5874270	prefilter
19610X69	chr22	24724822	24725102	PIWIL3	6449229	prefilter
19610X69	chr22	24725360	24725600	PIWIL3	6066707	prefilter
19610X69	chr22	24727881	24728469	PIWIL3	15058662	prefilter
19610X69	chr22	24749342	24749582	PIWIL3	4890235	prefilter
19610X69	chr22	24749616	24749896	PIWIL3	4379571	prefilter
19610X69	chr22	24751322	24751562	PIWIL3	567690	prefilter
19610X69	chr22	24753935	24754295	PIWIL3	78367	prefilter
19610X69	chr22	41699445	41699805	MEI1	5450867	prefilter
19610X69	chr22	41703252	41703532	MEI1	7320369	prefilter
19610X69	chr22	41705439	41705619	MEI1	2809658	prefilter
19610X69	chr22	41713918	41714158	MEI1	5592179	prefilter
19610X69	chr22	41715973	41716213	MEI1	5598956	prefilter
19610X69	chr22	41717992	41718352	MEI1	8307036	prefilter
19610X69	chr22	41723868	41724148	MEI1	6832910	prefilter
19610X69	chr22	41729602	41729842	MEI1	6071357	prefilter
19610X69	chr22	41730459	41730699	MEI1	5926369	prefilter
19610X69	chr22	41732174	41732676	MEI1	13312699	prefilter
19610X69	chr22	41743017	41743257	MEI1	5676208	prefilter
19610X69	chr22	41744898	41745138	MEI1	5653034	prefilter
19610X69	chr22	41745815	41746095	MEI1	6340196	prefilter
19610X69	chr22	41748042	41748282	MEI1	5866202	prefilter
19610X69	chr22	41752501	41752741	MEI1	5898361	prefilter
19610X69	chr22	41753877	41754117	MEI1	4745818	prefilter
19610X69	chr22	41758269	41758629	MEI1	7630200	prefilter
19610X69	chr22	41763107	41763387	MEI1	6858416	prefilter
19610X69	chr22	41770583	41771063	MEI1	9084191	prefilter
19610X69	chr22	41776004	41776364	MEI1	7989797	prefilter
19610X69	chr22	41778640	41778880	MEI1	5739467	prefilter
19610X69	chr22	41781219	41781459	MEI1	5719371	prefilter
19610X69	chr22	41781585	41781945	MEI1	7881701	prefilter
19610X69	chr22	41784259	41784499	MEI1	5689394	prefilter
19610X69	chr22	41784515	41784875	MEI1	8229332	prefilter
19610X69	chr22	41793749	41793989	MEI1	4030605	prefilter
19610X69	chr22	41794304	41794544	MEI1	6305598	prefilter
19610X69	chr22	41795416	41795616	MEI1	4633595	prefilter
19610X69	chr22	41795671	41795911	MEI1	6015931	prefilter
19610X69	chr22	41799185	41799365	MEI1	3571794	prefilter
19610X69	chrX	67545054	67545294	AR	2094252	prefilter
19610X69	chrX	67545354	67546494	AR	11709031	prefilter
19610X69	chrX	67546614	67546854	AR	2167706	prefilter
19610X69	chrX	67643191	67643471	AR	3335549	prefilter
19610X69	chrX	67685948	67686188	AR	2638066	prefilter
19610X69	chrX	67711305	67711785	AR	6072956	prefilter
19610X69	chrX	67717410	67717690	AR	3278617	prefilter
19610X69	chrX	67721758	67722038	AR	3151747	prefilter
19610X69	chrX	67722765	67723045	AR	2761176	prefilter
19610X69	chrX	67723622	67723902	AR	3321111	prefilter
19610X69	chrX	70670305	70670585	TEX11	3485736	prefilter
19610X69	chrX	70678726	70678966	TEX11	1988205	prefilter
19610X69	chrX	70682609	70682889	TEX11	2729316	prefilter
19610X69	chrX	70722537	70722777	TEX11	2335581	prefilter
19610X69	chrX	70725182	70725422	TEX11	2378544	prefilter
19610X69	chrX	70740628	70740868	TEX11	1877381	prefilter
19610X69	chrX	70744102	70744282	TEX11	1006061	prefilter
19610X69	chrX	70806627	70806867	TEX11	1760762	prefilter
19610X69	chrX	70833433	70833673	TEX11	2747331	prefilter
19610X69	chrX	70852973	70853213	TEX11	3134593	prefilter
19610X69	chrX	126551134	126551254	DCAF12L1	1109661	prefilter
19610X69	chrX	126551314	126551734	DCAF12L1	5001250	prefilter
19610X69	chrX	126552154	126552274	DCAF12L1	1069248	prefilter
19610X69	chrX	126552394	126552514	DCAF12L1	880785	prefilter
19610X69	chrX	133025411	133028291	USP26	33461000	prefilter
19610X69	chrY	12815994	12816114	USP9Y	1190237	prefilter
19610X69	chrY	12816174	12816414	USP9Y	2309120	prefilter
19610X69	chrY	12818335	12818515	USP9Y	1809376	prefilter
19610X69	chrY	12818635	12818755	USP9Y	111227	prefilter
19610X69	chrY	12833594	12833774	USP9Y	1835881	prefilter
19610X69	chrY	12833834	12833954	USP9Y	983920	prefilter
19610X69	chrY	12837841	12837981	USP9Y	426308	prefilter
19610X69	chrY	12838001	12838121	USP9Y	701312	prefilter
19610X69	chrY	12839759	12839939	USP9Y	1349538	prefilter
19610X69	chrY	12839999	12840239	USP9Y	3143472	prefilter
19610X69	chrY	12840299	12840419	USP9Y	1580046	prefilter
19610X69	chrY	12840539	12840719	USP9Y	1786008	prefilter
19610X69	chrY	12842172	12842532	USP9Y	4044076	prefilter
19610X69	chrY	12842988	12843128	USP9Y	1634421	prefilter
19610X69	chrY	12843148	12843268	USP9Y	786612	prefilter
19610X69	chrY	12846245	12846605	USP9Y	2590993	prefilter
19610X69	chrY	12846863	12846983	USP9Y	586930	prefilter
19610X69	chrY	12847163	12847403	USP9Y	1827871	prefilter
19610X69	chrY	12856278	12856418	USP9Y	1528610	prefilter
19610X69	chrY	12856438	12856558	USP9Y	1217919	prefilter
19610X69	chrY	12856559	12856679	USP9Y	990939	prefilter
19610X69	chrY	12856859	12856979	USP9Y	835247	prefilter
19610X69	chrY	12913645	12913925	DDX3Y	2840864	prefilter
19610X69	chrY	12914486	12914726	DDX3Y	2369479	prefilter
19610X69	chrY	12914813	12915147	DDX3Y	3687375	prefilter
19610X69	chrY	12915207	12915327	DDX3Y	995111	prefilter
19610X69	chrY	12915562	12915682	DDX3Y	1197084	prefilter
19610X69	chrY	12915722	12915935	DDX3Y	2822226	prefilter
19610X69	chrY	12915975	12916095	DDX3Y	1222700	prefilter
19610X69	chrY	12916171	12916291	DDX3Y	1027881	prefilter
19610X69	chrY	12916351	12916695	DDX3Y	4477792	prefilter
19610X69	chr1	84597127	84599527	neutral_region	29147176	prefilter
19610X69	chr2	40162767	40165167	neutral_region	31068541	prefilter
19610X69	chr4	22386244	22388644	neutral_region	27045901	prefilter
19610X69	chr6	155239014	155241414	neutral_region	34681477	prefilter
19610X69	chr7	11732774	11735174	neutral_region	18963209	prefilter
19610X69	chr8	51513056	51515456	neutral_region	26932196	prefilter
19610X69	chr9	23709463	23711863	neutral_region	22825364	prefilter
19610X69	chr10	128969037	128971437	neutral_region	27339425	prefilter
19610X69	chr11	108510787	108513187	neutral_region	32118846	prefilter
19610X69	chr12	114115043	114117443	neutral_region	33748635	prefilter
19610X69	chr13	75803912	75806312	neutral_region	32037191	prefilter
19610X69	chr14	74661755	74664155	neutral_region	33930446	prefilter
19610X69	chr15	46089737	46092137	neutral_region	23352539	prefilter
19610X69	chr16	51754103	51756503	neutral_region	28082818	prefilter
19610X69	chr17	70672726	70675126	neutral_region	24549933	prefilter
19610X69	chr18	5749264	5751664	neutral_region	34220804	prefilter
19610X69	chr19	31831021	31833421	neutral_region	28693089	prefilter
19610X69	chr20	24153684	24156084	neutral_region	33887471	prefilter
19610X69	chr21	23665976	23668376	neutral_region	19997696	prefilter
19610X69	chr22	48262370	48264770	neutral_region	38439402	prefilter
19610X70	chr1	45330446	45330626	MUTYH	2741838	prefilter
19610X70	chr1	45331118	45333253	MUTYH	47036909	prefilter
19610X70	chr1	45333328	45333688	MUTYH	8252443	prefilter
19610X70	chr1	45334311	45334591	MUTYH	5558614	prefilter
19610X70	chr1	45338101	45338281	MUTYH	3051489	prefilter
19610X70	chr1	75806881	75807241	MSH4	3688611	prefilter
19610X70	chr1	75810632	75810872	MSH4	2668643	prefilter
19610X70	chr1	75814958	75815198	MSH4	3731314	prefilter
19610X70	chr1	75816279	75816639	MSH4	1725120	prefilter
19610X70	chr1	75822315	75822675	MSH4	2831873	prefilter
19610X70	chr1	75848122	75848362	MSH4	2234945	prefilter
19610X70	chr1	75867431	75867671	MSH4	2480981	prefilter
19610X70	chr1	75876848	75877088	MSH4	2177475	prefilter
19610X70	chr1	75878053	75878413	MSH4	3513985	prefilter
19610X70	chr1	75878920	75879200	MSH4	3037263	prefilter
19610X70	chr1	75879981	75880221	MSH4	2533107	prefilter
19610X70	chr1	75881168	75881448	MSH4	1992568	prefilter
19610X70	chr1	75883541	75883901	MSH4	5166124	prefilter
19610X70	chr1	75889190	75889430	MSH4	2384882	prefilter
19610X70	chr1	75890620	75890900	MSH4	2702973	prefilter
19610X70	chr1	75897814	75898174	MSH4	2848413	prefilter
19610X70	chr1	75899542	75899782	MSH4	2446585	prefilter
19610X70	chr1	100352889	100353069	CDC14A	2340719	prefilter
19610X70	chr1	100353687	100353927	CDC14A	2952391	prefilter
19610X70	chr1	100377463	100377703	CDC14A	3034671	prefilter
19610X70	chr1	100390658	100390898	CDC14A	2818667	prefilter
19610X70	chr1	100424141	100424381	CDC14A	3931307	prefilter
19610X70	chr1	100439845	100440085	CDC14A	3274754	prefilter
19610X70	chr1	100462586	100462946	CDC14A	5485046	prefilter
19610X70	chr1	100467885	100468165	CDC14A	4513981	prefilter
19610X70	chr1	226064275	226064395	H3-3A	755287	prefilter
19610X70	chr1	226064435	226064555	H3-3A	784967	prefilter
19610X70	chr1	226065536	226065712	H3-3A	2580356	prefilter
19610X70	chr1	226065752	226066016	H3-3A	3740591	prefilter
19610X70	chr1	226071273	226071393	H3-3A	439087	prefilter
19610X70	chr1	241850326	241850686	EXO1	3583412	prefilter
19610X70	chr1	241852231	241852471	EXO1	3001472	prefilter
19610X70	chr1	241853279	241853559	EXO1	4352233	prefilter
19610X70	chr1	241857273	241857553	EXO1	4375291	prefilter
19610X70	chr1	241858432	241858792	EXO1	5442901	prefilter
19610X70	chr1	241878686	241879406	EXO1	11235400	prefilter
19610X70	chr1	241885230	241885590	EXO1	4151290	prefilter
19610X70	chr1	241889391	241889671	EXO1	3998561	prefilter
19610X70	chr1	243505173	243505413	AKT3	0	prefilter
19610X70	chr1	243512255	243512495	AKT3	0	prefilter
19610X70	chr1	243545433	243545673	AKT3	0	prefilter
19610X70	chr1	243552596	243553076	AKT3	0	prefilter
19610X70	chr1	243563584	243563984	AKT3	0	prefilter
19610X70	chr1	243572787	243573187	AKT3	62	prefilter
19610X70	chr1	243613585	243613825	AKT3	0	prefilter
19610X70	chr1	243615008	243615248	AKT3	0	prefilter
19610X70	chr1	243637476	243637876	AKT3	0	prefilter
19610X70	chr1	243645765	243646165	AKT3	123	prefilter
19610X70	chr1	243664707	243664947	AKT3	0	prefilter
19610X70	chr1	243695453	243695853	AKT3	0	prefilter
19610X70	chr1	243843057	243843237	AKT3	0	prefilter
19610X70	chr2	25234169	25234489	DNMT3A	5305485	prefilter
19610X70	chr2	25240236	25240516	DNMT3A	5502084	prefilter
19610X70	chr2	25240585	25240785	DNMT3A	3888656	prefilter
19610X70	chr2	25241494	25241774	DNMT3A	5595071	prefilter
19610X70	chr2	25243840	25244040	DNMT3A	3172866	prefilter
19610X70	chr2	25244496	25244696	DNMT3A	3115021	prefilter
19610X70	chr2	25245152	25245432	DNMT3A	5329807	prefilter
19610X70	chr2	25245942	25246374	DNMT3A	8311651	prefilter
19610X70	chr2	25247004	25247204	DNMT3A	3540430	prefilter
19610X70	chr2	25247530	25247810	DNMT3A	5004111	prefilter
19610X70	chr2	25282336	25282816	DNMT3A	7853851	prefilter
19610X70	chr2	25300071	25300311	DNMT3A	4712500	prefilter
19610X70	chr2	25313828	25314068	DNMT3A	3674306	prefilter
19610X70	chr2	38997159	38997519	SOS1	2843576	prefilter
19610X70	chr2	39006350	39006590	SOS1	3061399	prefilter
19610X70	chr2	39006932	39007292	SOS1	4585842	prefilter
19610X70	chr2	39010523	39010763	SOS1	2756652	prefilter
19610X70	chr2	39012057	39012417	SOS1	4780543	prefilter
19610X70	chr2	39013391	39013631	SOS1	4195619	prefilter
19610X70	chr2	39013788	39014068	SOS1	5065864	prefilter
19610X70	chr2	39014685	39014925	SOS1	2374149	prefilter
19610X70	chr2	39022477	39023317	SOS1	15645542	prefilter
19610X70	chr2	39023933	39024213	SOS1	3772775	prefilter
19610X70	chr2	39035141	39035565	SOS1	6306200	prefilter
19610X70	chr2	39051075	39051355	SOS1	3843699	prefilter
19610X70	chr2	39054538	39054898	SOS1	3510186	prefilter
19610X70	chr2	39056604	39056964	SOS1	4919119	prefilter
19610X70	chr2	39058598	39058878	SOS1	3598497	prefilter
19610X70	chr2	39067550	39067830	SOS1	3418445	prefilter
19610X70	chr2	47403117	47403477	MSH2	4069699	prefilter
19610X70	chr2	47408338	47408618	MSH2	2176830	prefilter
19610X70	chr2	47409993	47410473	MSH2	7081415	prefilter
19610X70	chr2	47412347	47412627	MSH2	3339514	prefilter
19610X70	chr2	47414203	47414483	MSH2	1412953	prefilter
19610X70	chr2	47416222	47416502	MSH2	4071642	prefilter
19610X70	chr2	47429661	47430021	MSH2	4145289	prefilter
19610X70	chr2	47445482	47445722	MSH2	3166766	prefilter
19610X70	chr2	47462952	47463232	MSH2	3301773	prefilter
19610X70	chr2	47466593	47466873	MSH2	3330711	prefilter
19610X70	chr2	47470893	47471133	MSH2	2737201	prefilter
19610X70	chr2	47474907	47475387	MSH2	5787608	prefilter
19610X70	chr2	47476289	47476649	MSH2	6319659	prefilter
19610X70	chr2	47478155	47478635	MSH2	7919763	prefilter
19610X70	chr2	47480603	47480963	MSH2	5647069	prefilter
19610X70	chr2	47790845	47791205	MSH6	5806596	prefilter
19610X70	chr2	47795798	47796158	MSH6	6325819	prefilter
19610X70	chr2	47798503	47801263	MSH6	56132092	prefilter
19610X70	chr2	47803312	47803792	MSH6	7529749	prefilter
19610X70	chr2	47804848	47805088	MSH6	3667638	prefilter
19610X70	chr2	47805542	47805782	MSH6	3513411	prefilter
19610X70	chr2	47806141	47806731	MSH6	9506139	prefilter
19610X70	chr2	74558656	74558936	M1AP	5374654	prefilter
19610X70	chr2	74559613	74559793	M1AP	3218753	prefilter
19610X70	chr2	74560081	74560361	M1AP	5686936	prefilter
19610X70	chr2	74562140	74562500	M1AP	7386643	prefilter
19610X70	chr2	74575368	74575648	M1AP	5413930	prefilter
19610X70	chr2	74576357	74576717	M1AP	6817179	prefilter
19610X70	chr2	74581580	74581940	M1AP	3282785	prefilter
19610X70	chr2	74606959	74607319	M1AP	5320772	prefilter
19610X70	chr2	74614876	74615236	M1AP	5665139	prefilter
19610X70	chr2	74639975	74640335	M1AP	6396189	prefilter
19610X70	chr2	189791735	189792015	PMS1	4550750	prefilter
19610X70	chr2	189795680	189796040	PMS1	4753838	prefilter
19610X70	chr2	189805583	189805823	PMS1	3424365	prefilter
19610X70	chr2	189843902	189844142	PMS1	3256959	prefilter
19610X70	chr2	189852576	189852856	PMS1	4080460	prefilter
19610X70	chr2	189853870	189855223	PMS1	20830303	prefilter
19610X70	chr2	189857404	189857584	PMS1	1666181	prefilter
19610X70	chr2	189863625	189864345	PMS1	9639448	prefilter
19610X70	chr2	189867724	189868004	PMS1	3922960	prefilter
19610X70	chr2	189873396	189873756	PMS1	3891372	prefilter
19610X70	chr3	9750215	9750495	OGG1	4497874	prefilter
19610X70	chr3	9750828	9751308	OGG1	10827888	prefilter
19610X70	chr3	9751679	9752039	OGG1	7636249	prefilter
19610X70	chr3	9754614	9754974	OGG1	6581821	prefilter
19610X70	chr3	9756406	9756686	OGG1	5339904	prefilter
19610X70	chr3	10141837	10142017	VHL	1507236	prefilter
19610X70	chr3	10142077	10142257	VHL	1847936	prefilter
19610X70	chr3	10146435	10146715	VHL	3348810	prefilter
19610X70	chr3	10149694	10149814	VHL	1442015	prefilter
19610X70	chr3	10149874	10150054	VHL	2418570	prefilter
19610X70	chr3	12584447	12584727	RAF1	5778000	prefilter
19610X70	chr3	12584774	12585327	RAF1	13228302	prefilter
19610X70	chr3	12585620	12585860	RAF1	4228614	prefilter
19610X70	chr3	12587524	12587704	RAF1	1848852	prefilter
19610X70	chr3	12590706	12590826	RAF1	1927562	prefilter
19610X70	chr3	12590886	12591066	RAF1	3534614	prefilter
19610X70	chr3	12591630	12591870	RAF1	4368498	prefilter
19610X70	chr3	12599629	12599869	RAF1	3606506	prefilter
19610X70	chr3	12604072	12604352	RAF1	4970262	prefilter
19610X70	chr3	12608704	12608984	RAF1	5223137	prefilter
19610X70	chr3	12609164	12609404	RAF1	4698659	prefilter
19610X70	chr3	12611886	12612126	RAF1	4032038	prefilter
19610X70	chr3	12618438	12618798	RAF1	5044539	prefilter
19610X70	chr3	16595349	16595469	DAZL	832614	prefilter
19610X70	chr3	16596899	16597139	DAZL	1763336	prefilter
19610X70	chr3	16597425	16597545	DAZL	616492	prefilter
19610X70	chr3	16597952	16598072	DAZL	672802	prefilter
19610X70	chr3	16598385	16598525	DAZL	1499770	prefilter
19610X70	chr3	16598605	16598725	DAZL	270976	prefilter
19610X70	chr3	36993485	36993725	MLH1	3769987	prefilter
19610X70	chr3	36996544	36996784	MLH1	3557734	prefilter
19610X70	chr3	37000884	37001124	MLH1	2851399	prefilter
19610X70	chr3	37004317	37004557	MLH1	3522287	prefilter
19610X70	chr3	37006907	37007147	MLH1	3069786	prefilter
19610X70	chr3	37011935	37012175	MLH1	3550681	prefilter
19610X70	chr3	37014368	37014608	MLH1	3539942	prefilter
19610X70	chr3	37017432	37017672	MLH1	5113678	prefilter
19610X70	chr3	37020246	37020526	MLH1	4999791	prefilter
19610X70	chr3	37028718	37028998	MLH1	4158020	prefilter
19610X70	chr3	37040120	37040360	MLH1	3858907	prefilter
19610X70	chr3	37042179	37042419	MLH1	3551729	prefilter
19610X70	chr3	37047421	37047781	MLH1	5077317	prefilter
19610X70	chr3	37048443	37048683	MLH1	4368903	prefilter
19610X70	chr3	37048840	37049080	MLH1	4315558	prefilter
19610X70	chr3	37050388	37050748	MLH1	6258009	prefilter
19610X70	chr3	41224446	41224833	CTNNB1	6786273	prefilter
19610X70	chr3	41225273	41225940	CTNNB1	13408954	prefilter
19610X70	chr3	41227140	41227420	CTNNB1	4319145	prefilter
19610X70	chr3	41233272	41233938	CTNNB1	14215943	prefilter
19610X70	chr3	41235663	41235903	CTNNB1	4177194	prefilter
19610X70	chr3	41236284	41236564	CTNNB1	5524334	prefilter
19610X70	chr3	50093657	50093937	RBM5	4053786	prefilter
19610X70	chr3	50099896	50100136	RBM5	3329015	prefilter
19610X70	chr3	50100448	50100688	RBM5	4233241	prefilter
19610X70	chr3	50103004	50103244	RBM5	3085921	prefilter
19610X70	chr3	50104158	50104398	RBM5	3807483	prefilter
19610X70	chr3	50110604	50110844	RBM5	3714066	prefilter
19610X70	chr3	50113283	50113643	RBM5	5083373	prefilter
19610X70	chr3	50117174	50117454	RBM5	4403803	prefilter
19610X70	chr3	50118252	50118532	RBM5	4786318	prefilter
19610X70	chr4	1801271	1801821	FGFR3	8710933	prefilter
19610X70	chr4	1801870	1802170	FGFR3	5067095	prefilter
19610X70	chr4	1802834	1803074	FGFR3	3669330	prefilter
19610X70	chr4	1803624	1803904	FGFR3	4536510	prefilter
19610X70	chr4	1804245	1804605	FGFR3	6037375	prefilter
19610X70	chr4	1804755	1805035	FGFR3	5500530	prefilter
19610X70	chr4	1805275	1806092	FGFR3	14958516	prefilter
19610X70	chr4	1806112	1806412	FGFR3	5742753	prefilter
19610X70	chr4	1806474	1806754	FGFR3	5640862	prefilter
19610X70	chr4	1806761	1807001	FGFR3	4593741	prefilter
19610X70	chr4	1807020	1807380	FGFR3	7160740	prefilter
19610X70	chr4	54699558	54699838	KIT	4713682	prefilter
19610X70	chr4	54703628	54703988	KIT	4464390	prefilter
19610X70	chr4	54725773	54726133	KIT	6065014	prefilter
19610X70	chr4	54727339	54727619	KIT	4583182	prefilter
19610X70	chr4	54727755	54728186	KIT	9388390	prefilter
19610X70	chr4	54729270	54729550	KIT	4676369	prefilter
19610X70	chr4	54731253	54731493	KIT	5434011	prefilter
19610X70	chr4	54731794	54732074	KIT	3804394	prefilter
19610X70	chr4	54733015	54733295	KIT	5037668	prefilter
19610X70	chr4	54736433	54736890	KIT	10561661	prefilter
19610X70	chr4	54737107	54737347	KIT	5904138	prefilter
19610X70	chr5	80670023	80670383	MSH3	5472761	prefilter
19610X70	chr5	80672182	80672422	MSH3	4540181	prefilter
19610X70	chr5	80672679	80672919	MSH3	3810003	prefilter
19610X70	chr5	80674915	80675195	MSH3	4146099	prefilter
19610X70	chr5	80678830	80679190	MSH3	5722459	prefilter
19610X70	chr5	80725389	80725629	MSH3	3104228	prefilter
19610X70	chr5	80728788	80729028	MSH3	2754542	prefilter
19610X70	chr5	80741386	80741626	MSH3	3017191	prefilter
19610X70	chr5	80744440	80744680	MSH3	1556123	prefilter
19610X70	chr5	80761472	80761752	MSH3	4362134	prefilter
19610X70	chr5	80767846	80768206	MSH3	5165946	prefilter
19610X70	chr5	80768739	80769099	MSH3	4726776	prefilter
19610X70	chr5	80775606	80775846	MSH3	2472753	prefilter
19610X70	chr5	80778658	80778898	MSH3	3179476	prefilter
19610X70	chr5	80787498	80787738	MSH3	4179356	prefilter
19610X70	chr5	80813522	80813802	MSH3	4724446	prefilter
19610X70	chr5	80854043	80854403	MSH3	4802532	prefilter
19610X70	chr5	80864737	80865017	MSH3	3356483	prefilter
19610X70	chr5	80873021	80873381	MSH3	3944719	prefilter
19610X70	chr5	112754809	112755089	APC	3488593	prefilter
19610X70	chr5	112766228	112766508	APC	3508791	prefilter
19610X70	chr5	112767109	112767469	APC	5165546	prefilter
19610X70	chr5	112775543	112775823	APC	2166929	prefilter
19610X70	chr5	112780706	112780986	APC	3919001	prefilter
19610X70	chr5	112792347	112792627	APC	3706294	prefilter
19610X70	chr5	112818895	112819415	APC	9457954	prefilter
19610X70	chr5	112821803	112822083	APC	4072619	prefilter
19610X70	chr5	112827037	112827317	APC	4362402	prefilter
19610X70	chr5	112827827	112828077	APC	3415901	prefilter
19610X70	chr5	112828774	112829054	APC	3655693	prefilter
19610X70	chr5	112834878	112835238	APC	6205703	prefilter
19610X70	chr5	112837474	112844219	APC	140257754	prefilter
19610X70	chr6	31740400	31740680	MSH5	56	prefilter
19610X70	chr6	31741084	31741364	MSH5	2512	prefilter
19610X70	chr6	31742797	31743259	MSH5	186	prefilter
19610X70	chr6	31743824	31744104	MSH5	0	prefilter
19610X70	chr6	31744124	31744364	MSH5	55	prefilter
19610X70	chr6	31744473	31744653	MSH5	0	prefilter
19610X70	chr6	31745158	31745398	MSH5	0	prefilter
19610X70	chr6	31747319	31747499	MSH5	0	prefilter
19610X70	chr6	31753230	31753718	MSH5	121	prefilter
19610X70	chr6	31758089	31758369	MSH5	70	prefilter
19610X70	chr6	31758464	31758940	MSH5	0	prefilter
19610X70	chr6	31759017	31759257	MSH5	0	prefilter
19610X70	chr6	31759348	31759588	MSH5	0	prefilter
19610X70	chr6	31759700	31760293	MSH5	66	prefilter
19610X70	chr6	31760624	31760904	MSH5	0	prefilter
19610X70	chr6	31761103	31761343	MSH5	0	prefilter
19610X70	chr6	31761403	31761683	MSH5	0	prefilter
19610X70	chr6	31761746	31762026	MSH5	67	prefilter
19610X70	chr6	31762028	31762268	MSH5	0	prefilter
19610X70	chr6	151807838	151808378	ESR1	6419941	prefilter
19610X70	chr6	151842512	151842872	ESR1	6287302	prefilter
19610X70	chr6	151880593	151880833	ESR1	3237400	prefilter
19610X70	chr6	151944100	151944580	ESR1	7886118	prefilter
19610X70	chr6	152011585	152011865	ESR1	4563135	prefilter
19610X70	chr6	152060917	152061197	ESR1	4032328	prefilter
19610X70	chr6	152094296	152094656	ESR1	6318508	prefilter
19610X70	chr6	152098667	152099027	ESR1	6948578	prefilter
19610X70	chr6	159800285	159800465	PNLDC1	1995661	prefilter
19610X70	chr6	159800710	159800890	PNLDC1	3113386	prefilter
19610X70	chr6	159801029	159801269	PNLDC1	4386002	prefilter
19610X70	chr6	159803200	159803380	PNLDC1	2246741	prefilter
19610X70	chr6	159803886	159804166	PNLDC1	4356724	prefilter
19610X70	chr6	159804473	159804713	PNLDC1	4060676	prefilter
19610X70	chr6	159805913	159806153	PNLDC1	4203809	prefilter
19610X70	chr6	159808658	159808898	PNLDC1	4212446	prefilter
19610X70	chr6	159808946	159809226	PNLDC1	4952895	prefilter
19610X70	chr6	159809940	159810180	PNLDC1	4446607	prefilter
19610X70	chr6	159811623	159811863	PNLDC1	3228875	prefilter
19610X70	chr6	159813538	159813718	PNLDC1	2380413	prefilter
19610X70	chr6	159815881	159816121	PNLDC1	2755987	prefilter
19610X70	chr6	159816479	159816659	PNLDC1	1933221	prefilter
19610X70	chr6	159817040	159817220	PNLDC1	2153978	prefilter
19610X70	chr7	5978586	5978766	PMS2	519313	prefilter
19610X70	chr7	5986949	5987069	PMS2	684005	prefilter
19610X70	chr7	5989737	5990017	PMS2	2532735	prefilter
19610X70	chr7	5991895	5992135	PMS2	2242222	prefilter
19610X70	chr7	5995463	5995703	PMS2	3311335	prefilter
19610X70	chr7	5997254	5997494	PMS2	948374	prefilter
19610X70	chr7	6002484	6002604	PMS2	271569	prefilter
19610X70	chr7	43583166	43583286	STK17A	546100	prefilter
19610X70	chr7	43595827	43596187	STK17A	4279638	prefilter
19610X70	chr7	43608188	43608468	STK17A	4945440	prefilter
19610X70	chr7	43619520	43619800	STK17A	5174875	prefilter
19610X70	chr7	43623506	43623978	STK17A	5368775	prefilter
19610X70	chr7	43624438	43624918	STK17A	7738199	prefilter
19610X70	chr7	100180614	100180734	STAG3	472598	prefilter
19610X70	chr7	100182021	100182141	STAG3	624070	prefilter
19610X70	chr7	100188854	100188974	STAG3	920871	prefilter
19610X70	chr7	100205165	100205445	STAG3	5144102	prefilter
19610X70	chr7	100210918	100211278	STAG3	5714864	prefilter
19610X70	chr7	100211367	100211607	STAG3	5003444	prefilter
19610X70	chr7	100211715	100211955	STAG3	4887918	prefilter
19610X70	chr7	100213650	100213890	STAG3	4731720	prefilter
19610X70	chr7	100213919	100214039	STAG3	1861281	prefilter
19610X70	chr7	140734685	140734925	BRAF	646041	prefilter
19610X70	chr7	140739739	140739859	BRAF	410368	prefilter
19610X70	chr7	140739899	140740019	BRAF	954537	prefilter
19610X70	chr7	140749212	140749332	BRAF	1174604	prefilter
19610X70	chr7	140749372	140749492	BRAF	1500093	prefilter
19610X70	chr7	140753210	140753454	BRAF	4369048	prefilter
19610X70	chr7	140754120	140754300	BRAF	2382748	prefilter
19610X70	chr7	140776820	140776940	BRAF	1077192	prefilter
19610X70	chr7	140777060	140777180	BRAF	539218	prefilter
19610X70	chr7	140777913	140778153	BRAF	3042742	prefilter
19610X70	chr7	140781489	140781729	BRAF	2746262	prefilter
19610X70	chr7	140782949	140783069	BRAF	1253374	prefilter
19610X70	chr7	140783089	140783229	BRAF	1845568	prefilter
19610X70	chr7	140801346	140801486	BRAF	951976	prefilter
19610X70	chr7	140801506	140801626	BRAF	1091905	prefilter
19610X70	chr7	140807891	140808131	BRAF	1783285	prefilter
19610X70	chr7	140808823	140808943	BRAF	494125	prefilter
19610X70	chr7	140834500	140834620	BRAF	579136	prefilter
19610X70	chr7	140834860	140834980	BRAF	327816	prefilter
19610X70	chr8	22289767	22290007	PIWIL2	3993086	prefilter
19610X70	chr8	22290169	22290409	PIWIL2	4621786	prefilter
19610X70	chr8	22303935	22304295	PIWIL2	6750451	prefilter
19610X70	chr8	22304706	22304946	PIWIL2	4680659	prefilter
19610X70	chr8	22305851	22306091	PIWIL2	3716219	prefilter
19610X70	chr8	22307863	22308143	PIWIL2	3841177	prefilter
19610X70	chr8	22314258	22314498	PIWIL2	5176104	prefilter
19610X70	chr8	22314967	22315207	PIWIL2	4301089	prefilter
19610X70	chr8	22316169	22316409	PIWIL2	3481371	prefilter
19610X70	chr8	22318102	22318342	PIWIL2	3852605	prefilter
19610X70	chr8	22352845	22353325	PIWIL2	8479955	prefilter
19610X70	chr8	22354204	22354444	PIWIL2	3907014	prefilter
19610X70	chr8	22355285	22355565	PIWIL2	4736125	prefilter
19610X70	chr8	30841940	30849380	TEX15	141619614	prefilter
19610X70	chr8	30858569	30858929	TEX15	3591677	prefilter
19610X70	chr8	30859844	30860124	TEX15	1419859	prefilter
19610X70	chr8	30867203	30867563	TEX15	3810388	prefilter
19610X70	chr9	841775	841895	DMRT1	1161060	prefilter
19610X70	chr9	842015	842255	DMRT1	1767773	prefilter
19610X70	chr9	846871	847231	DMRT1	6231106	prefilter
19610X70	chr9	893813	894293	DMRT1	9049869	prefilter
19610X70	chr9	21968137	21968317	CDKN2A	2062019	prefilter
19610X70	chr9	21969674	21969854	CDKN2A	1808677	prefilter
19610X70	chr9	21970815	21971295	CDKN2A	6395103	prefilter
19610X70	chr9	21974612	21974892	CDKN2A	3634525	prefilter
19610X70	chr9	21994055	21994415	CDKN2A	4059158	prefilter
19610X70	chr9	83970066	83970426	HNRNPK	5162831	prefilter
19610X70	chr9	83970658	83970898	HNRNPK	2007848	prefilter
19610X70	chr9	83972728	83973088	HNRNPK	4257435	prefilter
19610X70	chr9	83973222	83973462	HNRNPK	3252105	prefilter
19610X70	chr9	83974433	83974673	HNRNPK	2519593	prefilter
19610X70	chr9	83975343	83975583	HNRNPK	3667877	prefilter
19610X70	chr9	83976903	83977143	HNRNPK	3634024	prefilter
19610X70	chr9	83977617	83977857	HNRNPK	3629105	prefilter
19610X70	chr9	83978133	83978253	HNRNPK	688790	prefilter
19610X70	chr9	95449770	95450010	PTCH1	3976630	prefilter
19610X70	chr9	95453409	95453689	PTCH1	4497013	prefilter
19610X70	chr9	95456204	95456484	PTCH1	4618665	prefilter
19610X70	chr9	95457913	95458393	PTCH1	9041081	prefilter
19610X70	chr9	95467030	95467510	PTCH1	7019793	prefilter
19610X70	chr9	95468652	95469252	PTCH1	10662030	prefilter
19610X70	chr9	95469752	95469992	PTCH1	4238521	prefilter
19610X70	chr9	95475956	95476236	PTCH1	5353684	prefilter
19610X70	chr9	95476688	95476928	PTCH1	4502738	prefilter
19610X70	chr9	95477484	95477764	PTCH1	5222950	prefilter
19610X70	chr9	95477980	95478260	PTCH1	5038140	prefilter
19610X70	chr9	95478981	95479221	PTCH1	4696080	prefilter
19610X70	chr9	95479889	95480169	PTCH1	5956616	prefilter
19610X70	chr9	95480309	95480669	PTCH1	6212353	prefilter
19610X70	chr9	95481874	95482288	PTCH1	7140526	prefilter
19610X70	chr9	95485649	95485889	PTCH1	5006442	prefilter
19610X70	chr9	95506323	95506683	PTCH1	3627819	prefilter
19610X70	chr9	95516440	95516560	PTCH1	471513	prefilter
19610X70	chr9	97684861	97685101	XPA	2156315	prefilter
19610X70	chr9	97686998	97687358	XPA	3683247	prefilter
19610X70	chr9	97689466	97689706	XPA	2989033	prefilter
19610X70	chr9	124482643	124483123	NR5A1	6668196	prefilter
19610X70	chr9	124491014	124491294	NR5A1	3259012	prefilter
19610X70	chr9	124492969	124493209	NR5A1	4069352	prefilter
19610X70	chr9	124499982	124500462	NR5A1	7639155	prefilter
19610X70	chr9	124500582	124500822	NR5A1	3890842	prefilter
19610X70	chr9	124503009	124503464	NR5A1	6005141	prefilter
19610X70	chr10	43100350	43100830	RET	7093169	prefilter
19610X70	chr10	43102225	43102705	RET	9393407	prefilter
19610X70	chr10	43105012	43105312	RET	3506946	prefilter
19610X70	chr10	43106293	43106653	RET	6527560	prefilter
19610X70	chr10	43108950	43109310	RET	7037678	prefilter
19610X70	chr10	43111096	43111576	RET	8896885	prefilter
19610X70	chr10	43116565	43116805	RET	2056772	prefilter
19610X70	chr10	43118306	43118486	RET	3230717	prefilter
19610X70	chr10	43119458	43119818	RET	6440080	prefilter
19610X70	chr10	43120002	43120282	RET	5420638	prefilter
19610X70	chr10	43121861	43122101	RET	5157881	prefilter
19610X70	chr10	43123599	43123879	RET	5098869	prefilter
19610X70	chr10	43124812	43125052	RET	4450960	prefilter
19610X70	chr10	121483630	121483870	FGFR2	4185088	prefilter
19610X70	chr10	121485323	121485603	FGFR2	4534465	prefilter
19610X70	chr10	121487269	121487509	FGFR2	4198937	prefilter
19610X70	chr10	121487912	121488192	FGFR2	4221145	prefilter
19610X70	chr10	121496447	121496807	FGFR2	4850349	prefilter
19610X70	chr10	121498430	121498670	FGFR2	3303080	prefilter
19610X70	chr10	121500746	121501026	FGFR2	5090145	prefilter
19610X70	chr10	121503725	121504005	FGFR2	4307814	prefilter
19610X70	chr10	121515038	121515398	FGFR2	6058168	prefilter
19610X70	chr10	121517251	121517559	FGFR2	5448481	prefilter
19610X70	chr10	121518615	121518895	FGFR2	4750327	prefilter
19610X70	chr10	121519894	121520254	FGFR2	6187465	prefilter
19610X70	chr10	121538513	121538793	FGFR2	3974386	prefilter
19610X70	chr10	121551194	121551554	FGFR2	4134273	prefilter
19610X70	chr10	121564418	121564658	FGFR2	3450654	prefilter
19610X70	chr10	121565331	121565811	FGFR2	7366792	prefilter
19610X70	chr11	532637	532757	HRAS	0	prefilter
19610X70	chr11	533298	533652	HRAS	0	prefilter
19610X70	chr11	533715	533995	HRAS	0	prefilter
19610X70	chr11	534154	534434	HRAS	165	prefilter
19610X70	chr11	32389018	32389298	WT1	4803648	prefilter
19610X70	chr11	32391858	32392178	WT1	5234250	prefilter
19610X70	chr11	32392550	32392870	WT1	5910318	prefilter
19610X70	chr11	32396192	32396472	WT1	5529043	prefilter
19610X70	chr11	32399876	32400116	WT1	4371044	prefilter
19610X70	chr11	32416395	32416635	WT1	4796445	prefilter
19610X70	chr11	32417495	32417735	WT1	3077641	prefilter
19610X70	chr11	32427887	32428127	WT1	3872012	prefilter
19610X70	chr11	32428418	32428698	WT1	4736169	prefilter
19610X70	chr11	32430414	32430654	WT1	2136415	prefilter
19610X70	chr11	32434610	32434910	WT1	3716707	prefilter
19610X70	chr11	32435030	32435270	WT1	2007284	prefilter
19610X70	chr11	36573189	36576549	RAG1	75046637	prefilter
19610X70	chr11	94459314	94459494	MRE11	2258103	prefilter
19610X70	chr11	94459554	94459674	MRE11	1558922	prefilter
19610X70	chr11	94460866	94461106	MRE11	2747641	prefilter
19610X70	chr11	94464036	94464156	MRE11	708639	prefilter
19610X70	chr11	94464196	94464316	MRE11	967046	prefilter
19610X70	chr11	94467733	94467973	MRE11	3274710	prefilter
19610X70	chr11	94470376	94470736	MRE11	5263011	prefilter
19610X70	chr11	94471486	94471606	MRE11	885275	prefilter
19610X70	chr11	94471726	94471846	MRE11	934288	prefilter
19610X70	chr11	94476226	94476466	MRE11	2732018	prefilter
19610X70	chr11	94478665	94478945	MRE11	3896358	prefilter
19610X70	chr11	94479597	94479837	MRE11	2704077	prefilter
19610X70	chr11	94485824	94485944	MRE11	866390	prefilter
19610X70	chr11	94486064	94486184	MRE11	642198	prefilter
19610X70	chr11	94490759	94491039	MRE11	3297861	prefilter
19610X70	chr11	94586968	94587328	PIWIL4	385261	prefilter
19610X70	chr11	94589056	94589296	PIWIL4	11786	prefilter
19610X70	chr11	94593439	94593719	PIWIL4	3398324	prefilter
19610X70	chr11	94595247	94595487	PIWIL4	4766322	prefilter
19610X70	chr11	94603900	94604140	PIWIL4	2863189	prefilter
19610X70	chr11	94607359	94607719	PIWIL4	4989905	prefilter
19610X70	chr11	94608514	94608754	PIWIL4	4052398	prefilter
19610X70	chr11	94616408	94616648	PIWIL4	3668376	prefilter
19610X70	chr11	94617890	94618170	PIWIL4	5105282	prefilter
19610X70	chr11	94619682	94620210	PIWIL4	10984063	prefilter
19610X70	chr11	94620812	94621052	PIWIL4	4145389	prefilter
19610X70	chr11	108227540	108227952	ATM	6337985	prefilter
19610X70	chr11	108229110	108229390	ATM	1134910	prefilter
19610X70	chr11	108235572	108235932	ATM	2411961	prefilter
19610X70	chr11	108317307	108317587	ATM	2327796	prefilter
19610X70	chr11	108319886	108320126	ATM	2630010	prefilter
19610X70	chr11	108321240	108321480	ATM	1731198	prefilter
19610X70	chr11	108325247	108325607	ATM	2072628	prefilter
19610X70	chr11	108325961	108326321	ATM	4617103	prefilter
19610X70	chr11	108327581	108327821	ATM	2625837	prefilter
19610X70	chr11	108328949	108329309	ATM	4118594	prefilter
19610X70	chr11	108330112	108330507	ATM	6277711	prefilter
19610X70	chr11	108334899	108335179	ATM	1804472	prefilter
19610X70	chr11	108335783	108336023	ATM	2375767	prefilter
19610X70	chr11	108343156	108343436	ATM	3362096	prefilter
19610X70	chr11	108345667	108345998	ATM	5137105	prefilter
19610X70	chr11	108347202	108347442	ATM	2378475	prefilter
19610X70	chr11	108353703	108353943	ATM	3562906	prefilter
19610X70	chr11	108354722	108354962	ATM	2749983	prefilter
19610X70	chr11	108365010	108365583	ATM	10247627	prefilter
19610X70	chr11	116835691	116836051	APOA1	5432273	prefilter
19610X70	chr11	116836111	116836531	APOA1	7264460	prefilter
19610X70	chr11	119206395	119206695	CBL	2451319	prefilter
19610X70	chr11	119232331	119232811	CBL	6714238	prefilter
19610X70	chr11	119271668	119271948	CBL	3834669	prefilter
19610X70	chr11	119273806	119274086	CBL	3910936	prefilter
19610X70	chr11	119274752	119275032	CBL	3986774	prefilter
19610X70	chr11	119275925	119276205	CBL	5038488	prefilter
19610X70	chr11	119277680	119277920	CBL	4228137	prefilter
19610X70	chr11	119278071	119278391	CBL	5761350	prefilter
19610X70	chr11	119278421	119278801	CBL	8293732	prefilter
19610X70	chr11	119298269	119298629	CBL	6089276	prefilter
19610X70	chr11	119299398	119299878	CBL	8933909	prefilter
19610X70	chr11	119307982	119308162	CBL	916519	prefilter
19610X70	chr12	25209733	25209973	KRAS	2909105	prefilter
19610X70	chr12	25215360	25215640	KRAS	4183696	prefilter
19610X70	chr12	25225553	25225693	KRAS	2143605	prefilter
19610X70	chr12	25225713	25225833	KRAS	1334609	prefilter
19610X70	chr12	25227162	25227462	KRAS	4537314	prefilter
19610X70	chr12	25245154	25245454	KRAS	5205060	prefilter
19610X70	chr12	54280785	54280905	HNRNPA1	782610	prefilter
19610X70	chr12	54281324	54281564	HNRNPA1	3444128	prefilter
19610X70	chr12	54281728	54281848	HNRNPA1	1576993	prefilter
19610X70	chr12	54281888	54282008	HNRNPA1	1860514	prefilter
19610X70	chr12	54282015	54282135	HNRNPA1	1773599	prefilter
19610X70	chr12	54282255	54282957	HNRNPA1	12111327	prefilter
19610X70	chr12	54283749	54283869	HNRNPA1	1080870	prefilter
19610X70	chr12	54283909	54284029	HNRNPA1	1308898	prefilter
19610X70	chr12	54284194	54284374	HNRNPA1	1627119	prefilter
19610X70	chr12	101729041	101729281	SYCP3	3113305	prefilter
19610X70	chr12	101731497	101731737	SYCP3	2471526	prefilter
19610X70	chr12	101733504	101733744	SYCP3	3617807	prefilter
19610X70	chr12	101734865	101735105	SYCP3	2765863	prefilter
19610X70	chr12	112446217	112446337	PTPN11	1466113	prefilter
19610X70	chr12	112446368	112446488	PTPN11	1404855	prefilter
19610X70	chr12	112450227	112450587	PTPN11	5938053	prefilter
19610X70	chr12	112453111	112453291	PTPN11	2294717	prefilter
19610X70	chr12	112453351	112453471	PTPN11	1588880	prefilter
19610X70	chr12	112454502	112454742	PTPN11	2050305	prefilter
19610X70	chr12	112472872	112473112	PTPN11	2674784	prefilter
19610X70	chr12	112477580	112477810	PTPN11	3721425	prefilter
19610X70	chr12	112477816	112477936	PTPN11	1777793	prefilter
19610X70	chr12	112477976	112478096	PTPN11	1459600	prefilter
19610X70	chr12	112481986	112482106	PTPN11	876677	prefilter
19610X70	chr12	112482139	112482259	PTPN11	1279225	prefilter
19610X70	chr12	112486368	112486728	PTPN11	5777962	prefilter
19610X70	chr12	112488369	112488596	PTPN11	3919367	prefilter
19610X70	chr12	112488936	112489216	PTPN11	3450284	prefilter
19610X70	chr12	130342510	130342750	PIWIL1	0	prefilter
19610X70	chr12	130342925	130343165	PIWIL1	0	prefilter
19610X70	chr12	130345615	130346015	PIWIL1	69	prefilter
19610X70	chr12	130346237	130346717	PIWIL1	48	prefilter
19610X70	chr12	130348023	130348263	PIWIL1	0	prefilter
19610X70	chr12	130349097	130349577	PIWIL1	0	prefilter
19610X70	chr12	130349791	130350031	PIWIL1	60	prefilter
19610X70	chr12	130354400	130354800	PIWIL1	62	prefilter
19610X70	chr12	130354826	130355066	PIWIL1	0	prefilter
19610X70	chr12	130357397	130357637	PIWIL1	127	prefilter
19610X70	chr12	130361040	130361669	PIWIL1	57	prefilter
19610X70	chr12	130362681	130363267	PIWIL1	7134	prefilter
19610X70	chr12	130366995	130367395	PIWIL1	889	prefilter
19610X70	chr12	130371049	130371658	PIWIL1	715823	prefilter
19610X70	chr12	132635818	132636098	POLE	4550055	prefilter
19610X70	chr12	132637936	132638216	POLE	4941952	prefilter
19610X70	chr12	132639031	132639391	POLE	6199488	prefilter
19610X70	chr12	132641569	132641929	POLE	6696857	prefilter
19610X70	chr12	132642107	132643088	POLE	18317862	prefilter
19610X70	chr12	132657269	132657509	POLE	4834121	prefilter
19610X70	chr12	132657799	132658039	POLE	4954659	prefilter
19610X70	chr12	132659222	132659582	POLE	5872651	prefilter
19610X70	chr12	132660886	132661246	POLE	5148659	prefilter
19610X70	chr12	132661465	132661745	POLE	4939691	prefilter
19610X70	chr12	132663936	132664216	POLE	5525696	prefilter
19610X70	chr12	132664296	132664536	POLE	4952985	prefilter
19610X70	chr12	132665236	132665516	POLE	5208587	prefilter
19610X70	chr12	132667435	132667715	POLE	4443947	prefilter
19610X70	chr12	132668289	132669015	POLE	12204993	prefilter
19610X70	chr12	132673501	132673781	POLE	4269150	prefilter
19610X70	chr12	132675337	132675577	POLE	4849738	prefilter
19610X70	chr12	132675657	132675897	POLE	5190955	prefilter
19610X70	chr12	132676029	132676269	POLE	4945748	prefilter
19610X70	chr12	132676479	132676719	POLE	5065680	prefilter
19610X70	chr12	132677283	132677788	POLE	10024944	prefilter
19610X70	chr12	132679434	132679714	POLE	5365350	prefilter
19610X70	chr12	132679880	132680290	POLE	7984283	prefilter
19610X70	chr12	132680527	132680767	POLE	4510960	prefilter
19610X70	chr12	132687224	132687404	POLE	982234	prefilter
19610X70	chr13	32336150	32341310	BRCA2	92552986	prefilter
19610X70	chr13	32344485	32344725	BRCA2	2264185	prefilter
19610X70	chr13	32356338	32356698	BRCA2	4441704	prefilter
19610X70	chr13	32357655	32358015	BRCA2	3942978	prefilter
19610X70	chr13	32362428	32362788	BRCA2	4370724	prefilter
19610X70	chr13	32363116	32363596	BRCA2	6429148	prefilter
19610X70	chr13	32370339	32370619	BRCA2	3421917	prefilter
19610X70	chr13	32370888	32371168	BRCA2	4017158	prefilter
19610X70	chr13	32379936	32380216	BRCA2	3092372	prefilter
19610X70	chr13	32394571	32395051	BRCA2	6996045	prefilter
19610X70	chr13	32396831	32397111	BRCA2	3915196	prefilter
19610X70	chr13	48342536	48342776	RB1	3361716	prefilter
19610X70	chr13	48345019	48345259	RB1	2207769	prefilter
19610X70	chr13	48347754	48347934	RB1	514704	prefilter
19610X70	chr13	48348869	48349109	RB1	2141475	prefilter
19610X70	chr13	48359952	48360192	RB1	2719212	prefilter
19610X70	chr13	48368445	48368685	RB1	2571479	prefilter
19610X70	chr13	48373328	48373568	RB1	2677410	prefilter
19610X70	chr13	48376856	48377096	RB1	3510521	prefilter
19610X70	chr13	48379503	48379703	RB1	1627447	prefilter
19610X70	chr13	48379967	48380327	RB1	3179618	prefilter
19610X70	chr13	48381183	48381539	RB1	4943772	prefilter
19610X70	chr13	48452913	48453153	RB1	3026849	prefilter
19610X70	chr13	48456136	48456416	RB1	4266427	prefilter
19610X70	chr13	48459620	48459900	RB1	3410641	prefilter
19610X70	chr13	48463663	48463903	RB1	2348379	prefilter
19610X70	chr13	48464934	48465454	RB1	7814950	prefilter
19610X70	chr13	48473285	48473465	RB1	1712232	prefilter
19610X70	chr13	48476632	48476912	RB1	4272909	prefilter
19610X70	chr13	48477289	48477469	RB1	1653651	prefilter
19610X70	chr13	48479913	48480153	RB1	3329313	prefilter
19610X70	chr13	108208462	108211342	LIG4	65212186	prefilter
19610X70	chr14	45135925	45136645	FANCM	12348329	prefilter
19610X70	chr14	45136975	45137335	FANCM	4974714	prefilter
19610X70	chr14	45140550	45140790	FANCM	2327108	prefilter
19610X70	chr14	45159008	45159368	FANCM	2169299	prefilter
19610X70	chr14	45164282	45164642	FANCM	4687790	prefilter
19610X70	chr14	45170527	45170807	FANCM	2769204	prefilter
19610X70	chr14	45172992	45173272	FANCM	3942544	prefilter
19610X70	chr14	45175003	45177043	FANCM	35002471	prefilter
19610X70	chr14	45196059	45196659	FANCM	9525953	prefilter
19610X70	chr14	45198549	45199029	FANCM	5648301	prefilter
19610X70	chr14	75018764	75019044	MLH3	4349189	prefilter
19610X70	chr14	75022736	75023096	MLH3	6716239	prefilter
19610X70	chr14	75030482	75030762	MLH3	4484944	prefilter
19610X70	chr14	75032003	75032243	MLH3	3285226	prefilter
19610X70	chr14	75033334	75033574	MLH3	3971068	prefilter
19610X70	chr14	75046275	75049755	MLH3	69730327	prefilter
19610X70	chr14	81062063	81062303	TSHR	3119398	prefilter
19610X70	chr14	81068171	81068411	TSHR	2918053	prefilter
19610X70	chr14	81087871	81088111	TSHR	3343329	prefilter
19610X70	chr14	81092449	81092689	TSHR	3715020	prefilter
19610X70	chr14	81096553	81096793	TSHR	4599258	prefilter
19610X70	chr14	81108293	81108533	TSHR	2171680	prefilter
19610X70	chr14	81142865	81144425	TSHR	32363059	prefilter
19610X70	chr14	95091104	95091464	DICER1	5364172	prefilter
19610X70	chr14	95093782	95094262	DICER1	7234168	prefilter
19610X70	chr14	95095704	95096784	DICER1	20861196	prefilter
19610X70	chr14	95099717	95099997	DICER1	2893385	prefilter
19610X70	chr14	95103256	95104216	DICER1	18231413	prefilter
19610X70	chr14	95104978	95105338	DICER1	6017512	prefilter
19610X70	chr14	95105610	95105850	DICER1	4567754	prefilter
19610X70	chr14	95105952	95106312	DICER1	6320092	prefilter
19610X70	chr14	95107544	95107824	DICER1	1920563	prefilter
19610X70	chr14	95111246	95111526	DICER1	4189508	prefilter
19610X70	chr14	95112089	95112329	DICER1	3521532	prefilter
19610X70	chr14	95113018	95113298	DICER1	4029161	prefilter
19610X70	chr14	95115604	95115884	DICER1	4505237	prefilter
19610X70	chr14	95116334	95116814	DICER1	7067633	prefilter
19610X70	chr14	95117548	95117828	DICER1	4585488	prefilter
19610X70	chr14	95124132	95124732	DICER1	11343936	prefilter
19610X70	chr14	95129372	95129732	DICER1	5330895	prefilter
19610X70	chr14	95129985	95130265	DICER1	4410969	prefilter
19610X70	chr14	95131434	95131714	DICER1	4405215	prefilter
19610X70	chr14	95132416	95132776	DICER1	3995130	prefilter
19610X70	chr14	95133246	95133526	DICER1	4752835	prefilter
19610X70	chr14	103963007	103963247	TDRD9	3264378	prefilter
19610X70	chr14	103965263	103965623	TDRD9	4566573	prefilter
19610X70	chr14	103966630	103966910	TDRD9	2723277	prefilter
19610X70	chr14	103970461	103970701	TDRD9	3028603	prefilter
19610X70	chr14	103975291	103975651	TDRD9	3722268	prefilter
19610X70	chr14	103991072	103991312	TDRD9	3065649	prefilter
19610X70	chr14	103994269	103994681	TDRD9	5974959	prefilter
19610X70	chr14	103995688	103995868	TDRD9	1775945	prefilter
19610X70	chr14	103998556	103998796	TDRD9	2202373	prefilter
19610X70	chr14	104004166	104004406	TDRD9	2315837	prefilter
19610X70	chr14	104005199	104005479	TDRD9	3597140	prefilter
19610X70	chr14	104006291	104006925	TDRD9	10967147	prefilter
19610X70	chr14	104024504	104024744	TDRD9	1994167	prefilter
19610X70	chr14	104025490	104025850	TDRD9	4704933	prefilter
19610X70	chr14	104025971	104026211	TDRD9	4055405	prefilter
19610X70	chr14	104026569	104027049	TDRD9	8888579	prefilter
19610X70	chr15	40700992	40701272	RAD51	3501547	prefilter
19610X70	chr15	40701666	40701786	RAD51	296323	prefilter
19610X70	chr15	40706115	40706355	RAD51	3093884	prefilter
19610X70	chr15	40708950	40709190	RAD51	3273284	prefilter
19610X70	chr15	40718732	40718972	RAD51	3260421	prefilter
19610X70	chr15	40728647	40728887	RAD51	3628229	prefilter
19610X70	chr15	40729429	40729709	RAD51	4258701	prefilter
19610X70	chr15	40729773	40730053	RAD51	5368519	prefilter
19610X70	chr15	40730975	40731255	RAD51	4274748	prefilter
19610X70	chr15	66434952	66435072	MAP2K1	1334563	prefilter
19610X70	chr15	66435192	66435312	MAP2K1	1014065	prefilter
19610X70	chr15	66436679	66436799	MAP2K1	2351099	prefilter
19610X70	chr15	66436819	66436959	MAP2K1	2748489	prefilter
19610X70	chr15	66443198	66443438	MAP2K1	2625902	prefilter
19610X70	chr15	66444591	66444771	MAP2K1	10193	prefilter
19610X70	chr15	66481677	66481817	MAP2K1	151084	prefilter
19610X70	chr15	66481837	66481957	MAP2K1	82116	prefilter
19610X70	chr15	66484910	66485030	MAP2K1	954	prefilter
19610X70	chr15	66485150	66485270	MAP2K1	4732	prefilter
19610X70	chr15	66487140	66487380	MAP2K1	118365	prefilter
19610X70	chr15	66489125	66489365	MAP2K1	69672	prefilter
19610X70	chr15	66489650	66489830	MAP2K1	10120	prefilter
19610X70	chr15	66490437	66490557	MAP2K1	255	prefilter
19610X70	chr15	89247569	89247809	FANCI	3710085	prefilter
19610X70	chr15	89258620	89258860	FANCI	3470949	prefilter
19610X70	chr15	89260638	89260918	FANCI	4544734	prefilter
19610X70	chr15	89261523	89261939	FANCI	7368406	prefilter
19610X70	chr15	89263349	89263529	FANCI	1779537	prefilter
19610X70	chr15	89263824	89264104	FANCI	5222021	prefilter
19610X70	chr15	89264444	89264684	FANCI	3851571	prefilter
19610X70	chr15	89268322	89268602	FANCI	3666247	prefilter
19610X70	chr15	89273303	89273543	FANCI	667155	prefilter
19610X70	chr15	89274096	89274376	FANCI	3413129	prefilter
19610X70	chr15	89276621	89276981	FANCI	5021564	prefilter
19610X70	chr15	89278610	89278850	FANCI	3129633	prefilter
19610X70	chr15	89281095	89281375	FANCI	4492509	prefilter
19610X70	chr15	89281680	89281920	FANCI	4293059	prefilter
19610X70	chr15	89283073	89283313	FANCI	3610921	prefilter
19610X70	chr15	89285017	89285297	FANCI	3759870	prefilter
19610X70	chr15	89290127	89290367	FANCI	3432136	prefilter
19610X70	chr15	89291543	89291783	FANCI	3683699	prefilter
19610X70	chr15	89292596	89293142	FANCI	10695153	prefilter
19610X70	chr15	89293735	89294095	FANCI	4658815	prefilter
19610X70	chr15	89294824	89295184	FANCI	4670108	prefilter
19610X70	chr15	89299703	89300063	FANCI	6513904	prefilter
19610X70	chr15	89300222	89300462	FANCI	4415440	prefilter
19610X70	chr15	89301264	89301504	FANCI	4307919	prefilter
19610X70	chr15	89303799	89303979	FANCI	2520820	prefilter
19610X70	chr15	89305038	89305495	FANCI	9703966	prefilter
19610X70	chr15	89305531	89305771	FANCI	5252050	prefilter
19610X70	chr15	89305920	89306280	FANCI	6494834	prefilter
19610X70	chr15	89307394	89307754	FANCI	7120770	prefilter
19610X70	chr15	89312818	89313058	FANCI	1505086	prefilter
19610X70	chr15	89314539	89314779	FANCI	2716160	prefilter
19610X70	chr15	89315215	89315455	FANCI	3983976	prefilter
19610X70	chr16	79322	79802	MPG	9031980	prefilter
19610X70	chr16	82974	83334	MPG	4886555	prefilter
19610X70	chr16	85287	85887	MPG	10268337	prefilter
19610X70	chr16	2090197	2090909	PKD1	10878179	prefilter
19610X70	chr16	2091029	2091149	PKD1	1274492	prefilter
19610X70	chr16	2091330	2091450	PKD1	795511	prefilter
19610X70	chr16	2091570	2091690	PKD1	1304372	prefilter
19610X70	chr16	2091703	2092257	PKD1	8567716	prefilter
19610X70	chr16	2092416	2092656	PKD1	4495460	prefilter
19610X70	chr16	2092883	2093163	PKD1	5519999	prefilter
19610X70	chr16	89739395	89739635	FANCA	4781366	prefilter
19610X70	chr16	89739926	89740166	FANCA	4465767	prefilter
19610X70	chr16	89740715	89740955	FANCA	2987036	prefilter
19610X70	chr16	89742729	89743009	FANCA	3413263	prefilter
19610X70	chr16	89782934	89783174	FANCA	3779588	prefilter
19610X70	chr16	89784789	89785029	FANCA	3780925	prefilter
19610X70	chr16	89791329	89791609	FANCA	4729959	prefilter
19610X70	chr16	89791857	89792137	FANCA	5225329	prefilter
19610X70	chr16	89792389	89792629	FANCA	4354305	prefilter
19610X70	chr16	89795842	89796082	FANCA	3261481	prefilter
19610X70	chr16	89799079	89799319	FANCA	4018983	prefilter
19610X70	chr16	89799531	89799711	FANCA	2639817	prefilter
19610X70	chr16	89803180	89803420	FANCA	3404086	prefilter
19610X70	chr16	89805216	89805456	FANCA	3663091	prefilter
19610X70	chr16	89808210	89808450	FANCA	2866036	prefilter
19610X70	chr16	89810634	89810874	FANCA	3028529	prefilter
19610X70	chr17	31248974	31249214	NF1	3003662	prefilter
19610X70	chr17	31252849	31253089	NF1	3208856	prefilter
19610X70	chr17	31258283	31258423	NF1	1453104	prefilter
19610X70	chr17	31325736	31326336	NF1	10685635	prefilter
19610X70	chr17	31327429	31327909	NF1	7903513	prefilter
19610X70	chr17	31330217	31330577	NF1	4605780	prefilter
19610X70	chr17	41837849	41838209	KLHL10	5363134	prefilter
19610X70	chr17	41841707	41842427	KLHL10	12948579	prefilter
19610X70	chr17	41845014	41845854	KLHL10	15717580	prefilter
19610X70	chr17	41847195	41847475	KLHL10	4943017	prefilter
19610X70	chr17	41847818	41848418	KLHL10	10962067	prefilter
19610X70	chr17	42322208	42322568	STAT3	5694541	prefilter
19610X70	chr17	42322933	42323213	STAT3	5120133	prefilter
19610X70	chr17	42324892	42325132	STAT3	4011806	prefilter
19610X70	chr17	42326037	42326277	STAT3	3165499	prefilter
19610X70	chr17	42329348	42329851	STAT3	9385039	prefilter
19610X70	chr17	42331411	42331591	STAT3	1804345	prefilter
19610X70	chr17	42333599	42334110	STAT3	8824740	prefilter
19610X70	chr17	42337370	42337650	STAT3	4297391	prefilter
19610X70	chr17	42337690	42337930	STAT3	4619070	prefilter
19610X70	chr17	42338651	42338891	STAT3	3866162	prefilter
19610X70	chr17	42339241	42339481	STAT3	3406693	prefilter
19610X70	chr17	42345488	42345728	STAT3	3414133	prefilter
19610X70	chr17	42346501	42346781	STAT3	4587167	prefilter
19610X70	chr17	42348312	42348592	STAT3	4723189	prefilter
19610X70	chr17	43045681	43045881	BRCA1	2135862	prefilter
19610X70	chr17	43047553	43047793	BRCA1	3181090	prefilter
19610X70	chr17	43049037	43049277	BRCA1	2771736	prefilter
19610X70	chr17	43051000	43051180	BRCA1	1753461	prefilter
19610X70	chr17	43056973	43057213	BRCA1	3328267	prefilter
19610X70	chr17	43063263	43063443	BRCA1	2045008	prefilter
19610X70	chr17	43063792	43064032	BRCA1	3335736	prefilter
19610X70	chr17	43067531	43067771	BRCA1	2320511	prefilter
19610X70	chr17	43070843	43071323	BRCA1	6779024	prefilter
19610X70	chr17	43076411	43076691	BRCA1	2423096	prefilter
19610X70	chr17	43082309	43082669	BRCA1	5384691	prefilter
19610X70	chr17	43090868	43091108	BRCA1	4596131	prefilter
19610X70	chr17	43091347	43094947	BRCA1	71184134	prefilter
19610X70	chr17	43099707	43099947	BRCA1	2486064	prefilter
19610X70	chr17	43104051	43104331	BRCA1	2133251	prefilter
19610X70	chr17	43104792	43105032	BRCA1	3532363	prefilter
19610X70	chr17	43106374	43106614	BRCA1	1660924	prefilter
19610X70	chr17	43115662	43115842	BRCA1	1439566	prefilter
19610X70	chr17	43123996	43124116	BRCA1	897471	prefilter
19610X70	chr17	51155577	51155857	NME1	4757513	prefilter
19610X70	chr17	51159910	51160150	NME1	4534875	prefilter
19610X70	chr17	51161096	51161336	NME1	4200013	prefilter
19610X70	chr17	51161665	51161905	NME1	4675676	prefilter
19610X70	chr17	58602315	58602675	TEX14	5209050	prefilter
19610X70	chr17	58604913	58605193	TEX14	4444607	prefilter
19610X70	chr17	58611070	58611430	TEX14	4608933	prefilter
19610X70	chr17	58613342	58613622	TEX14	4262029	prefilter
19610X70	chr17	58615168	58615408	TEX14	4473543	prefilter
19610X70	chr17	58616109	58616389	TEX14	4538413	prefilter
19610X70	chr17	58622749	58623109	TEX14	5397558	prefilter
19610X70	chr17	58630377	58630617	TEX14	2398838	prefilter
19610X70	chr17	58651793	58652073	TEX14	3287152	prefilter
19610X70	chr17	60600410	60600590	PPM1D	1734377	prefilter
19610X70	chr17	60600710	60600950	PPM1D	2917232	prefilter
19610X70	chr17	60623455	60623815	PPM1D	4808484	prefilter
19610X70	chr17	60633775	60634055	PPM1D	4204867	prefilter
19610X70	chr17	60647807	60648167	PPM1D	5041062	prefilter
19610X70	chr17	60656480	60656960	PPM1D	7336402	prefilter
19610X70	chr17	60662913	60663633	PPM1D	12887590	prefilter
19610X70	chr17	75778678	75778866	H3-3B	2884996	prefilter
19610X70	chr17	75778906	75779110	H3-3B	2900341	prefilter
19610X70	chr17	75779130	75779250	H3-3B	1370871	prefilter
19610X70	chr18	51046931	51047411	SMAD4	6963608	prefilter
19610X70	chr18	51048640	51048920	SMAD4	4167880	prefilter
19610X70	chr18	51065414	51065654	SMAD4	4017594	prefilter
19610X70	chr18	51066923	51067283	SMAD4	5428556	prefilter
19610X70	chr18	51076567	51076847	SMAD4	4027616	prefilter
19610X70	chr18	51078212	51078492	SMAD4	3827777	prefilter
19610X70	chr19	1206836	1207218	STK11	5920432	prefilter
19610X70	chr19	1218338	1218578	STK11	3817968	prefilter
19610X70	chr19	1219248	1219428	STK11	2175068	prefilter
19610X70	chr19	1220304	1220793	STK11	8236920	prefilter
19610X70	chr19	1221201	1221441	STK11	4427679	prefilter
19610X70	chr19	1221887	1222067	STK11	2410274	prefilter
19610X70	chr19	1222916	1223278	STK11	6068824	prefilter
19610X70	chr19	4090654	4090774	MAP2K2	816974	prefilter
19610X70	chr19	4094385	4094565	MAP2K2	2461399	prefilter
19610X70	chr19	4095298	4095538	MAP2K2	3601976	prefilter
19610X70	chr19	4097191	4097431	MAP2K2	1829402	prefilter
19610X70	chr19	4099367	4099487	MAP2K2	1219338	prefilter
19610X70	chr19	4100941	4101061	MAP2K2	1351372	prefilter
19610X70	chr19	4101101	4101344	MAP2K2	3109084	prefilter
19610X70	chr19	4102294	4102534	MAP2K2	3755430	prefilter
19610X70	chr19	4110442	4110562	MAP2K2	1991994	prefilter
19610X70	chr19	4110602	4110722	MAP2K2	2007704	prefilter
19610X70	chr19	4117344	4117464	MAP2K2	1774811	prefilter
19610X70	chr19	4117584	4117704	MAP2K2	1755054	prefilter
19610X70	chr19	14093530	14093890	PRKACA	5846288	prefilter
19610X70	chr19	14097282	14097422	PRKACA	2415902	prefilter
19610X70	chr19	14097442	14097967	PRKACA	9628298	prefilter
19610X70	chr19	14100747	14100987	PRKACA	4406878	prefilter
19610X70	chr19	14102745	14102985	PRKACA	3608306	prefilter
19610X70	chr19	14106684	14106964	PRKACA	3557795	prefilter
19610X70	chr19	43543330	43543769	XRCC1	8265994	prefilter
19610X70	chr19	43544069	43544309	XRCC1	4600240	prefilter
19610X70	chr19	43545747	43546027	XRCC1	4454811	prefilter
19610X70	chr19	43551509	43551749	XRCC1	4245024	prefilter
19610X70	chr19	43551906	43552386	XRCC1	7790655	prefilter
19610X70	chr19	43553526	43553766	XRCC1	4255215	prefilter
19610X70	chr19	43554585	43554865	XRCC1	4833767	prefilter
19610X70	chr19	43560845	43561085	XRCC1	4247444	prefilter
19610X70	chr19	43574836	43575076	XRCC1	4082575	prefilter
19610X70	chr19	43575343	43575523	XRCC1	2375961	prefilter
19610X70	chr19	45409611	45409791	ERCC1	1972102	prefilter
19610X70	chr19	45413588	45413828	ERCC1	3873676	prefilter
19610X70	chr19	45413878	45414118	ERCC1	3914052	prefilter
19610X70	chr19	45414790	45415030	ERCC1	3270485	prefilter
19610X70	chr19	45416739	45416979	ERCC1	2493584	prefilter
19610X70	chr19	45419027	45419267	ERCC1	3952144	prefilter
19610X70	chr19	45420255	45420495	ERCC1	3897720	prefilter
19610X70	chr19	45421105	45421465	ERCC1	5304618	prefilter
19610X70	chr19	45423202	45423442	ERCC1	3413434	prefilter
19610X70	chr19	50398772	50399132	POLD1	5795789	prefilter
19610X70	chr19	50399307	50399547	POLD1	4357457	prefilter
19610X70	chr19	50401711	50402816	POLD1	18799921	prefilter
19610X70	chr19	50402956	50403316	POLD1	6368239	prefilter
19610X70	chr19	50403425	50403665	POLD1	4113096	prefilter
19610X70	chr19	50406112	50406582	POLD1	8899324	prefilter
19610X70	chr19	50406898	50407491	POLD1	9698256	prefilter
19610X70	chr19	50408723	50408963	POLD1	4058086	prefilter
19610X70	chr19	50409058	50409298	POLD1	4296621	prefilter
19610X70	chr19	50409452	50409572	POLD1	1997671	prefilter
19610X70	chr19	50409672	50409792	POLD1	1942954	prefilter
19610X70	chr19	50413353	50413593	POLD1	4328770	prefilter
19610X70	chr19	50413670	50413950	POLD1	5681498	prefilter
19610X70	chr19	50414722	50415022	POLD1	5310787	prefilter
19610X70	chr19	50415340	50415895	POLD1	8544015	prefilter
19610X70	chr19	50416322	50416786	POLD1	7803392	prefilter
19610X70	chr19	50416977	50417337	POLD1	5844831	prefilter
19610X70	chr19	50417773	50418013	POLD1	2972554	prefilter
19610X70	chr19	57231948	57232308	AURKC	5639871	prefilter
19610X70	chr19	57232473	57232753	AURKC	5556988	prefilter
19610X70	chr19	57233394	57233674	AURKC	5177540	prefilter
19610X70	chr19	57234791	57235510	AURKC	13325219	prefilter
19610X70	chr20	59864231	59864471	SYCP2	2471188	prefilter
19610X70	chr20	59865326	59865732	SYCP2	6503911	prefilter
19610X70	chr20	59865746	59865926	SYCP2	2512072	prefilter
19610X70	chr20	59866222	59866662	SYCP2	5930381	prefilter
19610X70	chr20	59867639	59867919	SYCP2	3901077	prefilter
19610X70	chr20	59868760	59869000	SYCP2	3086933	prefilter
19610X70	chr20	59901596	59901876	SYCP2	3342700	prefilter
19610X70	chr20	59907274	59907514	SYCP2	2810314	prefilter
19610X70	chr20	59911677	59911917	SYCP2	3395817	prefilter
19610X70	chr20	59912305	59912485	SYCP2	1000575	prefilter
19610X70	chr20	59915387	59915627	SYCP2	2170592	prefilter
19610X70	chr20	59916408	59916648	SYCP2	3217692	prefilter
19610X70	chr20	59919080	59919260	SYCP2	1030365	prefilter
19610X70	chr20	59919425	59919665	SYCP2	3530304	prefilter
19610X70	chr20	59920283	59920563	SYCP2	2722228	prefilter
19610X70	chr20	59921241	59921521	SYCP2	3463272	prefilter
19610X70	chr22	24719411	24719651	PIWIL3	4243614	prefilter
19610X70	chr22	24719681	24719961	PIWIL3	4936019	prefilter
19610X70	chr22	24723052	24723332	PIWIL3	4190931	prefilter
19610X70	chr22	24724822	24725102	PIWIL3	4855753	prefilter
19610X70	chr22	24725360	24725600	PIWIL3	4682070	prefilter
19610X70	chr22	24727881	24728469	PIWIL3	11283386	prefilter
19610X70	chr22	24749342	24749582	PIWIL3	3929405	prefilter
19610X70	chr22	24749616	24749896	PIWIL3	3791035	prefilter
19610X70	chr22	24751322	24751562	PIWIL3	452226	prefilter
19610X70	chr22	24753935	24754295	PIWIL3	47452	prefilter
19610X70	chr22	41699445	41699805	MEI1	3650011	prefilter
19610X70	chr22	41703252	41703532	MEI1	4981201	prefilter
19610X70	chr22	41705439	41705619	MEI1	1962104	prefilter
19610X70	chr22	41713918	41714158	MEI1	3965421	prefilter
19610X70	chr22	41715973	41716213	MEI1	3821336	prefilter
19610X70	chr22	41717992	41718352	MEI1	5791055	prefilter
19610X70	chr22	41723868	41724148	MEI1	4819717	prefilter
19610X70	chr22	41729602	41729842	MEI1	4544682	prefilter
19610X70	chr22	41730459	41730699	MEI1	4457230	prefilter
19610X70	chr22	41732174	41732676	MEI1	9495249	prefilter
19610X70	chr22	41743017	41743257	MEI1	4290343	prefilter
19610X70	chr22	41744898	41745138	MEI1	4242626	prefilter
19610X70	chr22	41745815	41746095	MEI1	5046302	prefilter
19610X70	chr22	41748042	41748282	MEI1	3977164	prefilter
19610X70	chr22	41752501	41752741	MEI1	4034955	prefilter
19610X70	chr22	41753877	41754117	MEI1	3552102	prefilter
19610X70	chr22	41758269	41758629	MEI1	5833070	prefilter
19610X70	chr22	41763107	41763387	MEI1	4990120	prefilter
19610X70	chr22	41770583	41771063	MEI1	7551579	prefilter
19610X70	chr22	41776004	41776364	MEI1	6052942	prefilter
19610X70	chr22	41778640	41778880	MEI1	4272803	prefilter
19610X70	chr22	41781219	41781459	MEI1	4584266	prefilter
19610X70	chr22	41781585	41781945	MEI1	6602980	prefilter
19610X70	chr22	41784259	41784499	MEI1	4181374	prefilter
19610X70	chr22	41784515	41784875	MEI1	6013988	prefilter
19610X70	chr22	41793749	41793989	MEI1	3300827	prefilter
19610X70	chr22	41794304	41794544	MEI1	4821753	prefilter
19610X70	chr22	41795416	41795616	MEI1	3957490	prefilter
19610X70	chr22	41795671	41795911	MEI1	4966837	prefilter
19610X70	chr22	41799185	41799365	MEI1	2521501	prefilter
19610X70	chrX	67545054	67545294	AR	1783225	prefilter
19610X70	chrX	67545354	67546494	AR	9892135	prefilter
19610X70	chrX	67546614	67546854	AR	1776184	prefilter
19610X70	chrX	67643191	67643471	AR	2648437	prefilter
19610X70	chrX	67685948	67686188	AR	1988434	prefilter
19610X70	chrX	67711305	67711785	AR	5034513	prefilter
19610X70	chrX	67717410	67717690	AR	2771381	prefilter
19610X70	chrX	67721758	67722038	AR	2637370	prefilter
19610X70	chrX	67722765	67723045	AR	2355524	prefilter
19610X70	chrX	67723622	67723902	AR	2593650	prefilter
19610X70	chrX	70670305	70670585	TEX11	2595491	prefilter
19610X70	chrX	70678726	70678966	TEX11	1501461	prefilter
19610X70	chrX	70682609	70682889	TEX11	1983543	prefilter
19610X70	chrX	70722537	70722777	TEX11	1614376	prefilter
19610X70	chrX	70725182	70725422	TEX11	1642860	prefilter
19610X70	chrX	70740628	70740868	TEX11	1299226	prefilter
19610X70	chrX	70744102	70744282	TEX11	753223	prefilter
19610X70	chrX	70806627	70806867	TEX11	1285586	prefilter
19610X70	chrX	70833433	70833673	TEX11	1762649	prefilter
19610X70	chrX	70852973	70853213	TEX11	2186187	prefilter
19610X70	chrX	126551134	126551254	DCAF12L1	1002097	prefilter
19610X70	chrX	126551314	126551734	DCAF12L1	4069750	prefilter
19610X70	chrX	126552154	126552274	DCAF12L1	877460	prefilter
19610X70	chrX	126552394	126552514	DCAF12L1	663290	prefilter
19610X70	chrX	133025411	133028291	USP26	29089191	prefilter
19610X70	chrY	12815994	12816114	USP9Y	961726	prefilter
19610X70	chrY	12816174	12816414	USP9Y	1984981	prefilter
19610X70	chrY	12818335	12818515	USP9Y	1314077	prefilter
19610X70	chrY	12818635	12818755	USP9Y	122166	prefilter
19610X70	chrY	12833594	12833774	USP9Y	1407602	prefilter
19610X70	chrY	12833834	12833954	USP9Y	830217	prefilter
19610X70	chrY	12837841	12837981	USP9Y	333622	prefilter
19610X70	chrY	12838001	12838121	USP9Y	551962	prefilter
19610X70	chrY	12839759	12839939	USP9Y	1263390	prefilter
19610X70	chrY	12839999	12840239	USP9Y	2539471	prefilter
19610X70	chrY	12840299	12840419	USP9Y	1303881	prefilter
19610X70	chrY	12840539	12840719	USP9Y	1533057	prefilter
19610X70	chrY	12842172	12842532	USP9Y	3010187	prefilter
19610X70	chrY	12842988	12843128	USP9Y	1171741	prefilter
19610X70	chrY	12843148	12843268	USP9Y	683781	prefilter
19610X70	chrY	12846245	12846605	USP9Y	2306660	prefilter
19610X70	chrY	12846863	12846983	USP9Y	599920	prefilter
19610X70	chrY	12847163	12847403	USP9Y	1501275	prefilter
19610X70	chrY	12856278	12856418	USP9Y	1140549	prefilter
19610X70	chrY	12856438	12856558	USP9Y	921108	prefilter
19610X70	chrY	12856559	12856679	USP9Y	846940	prefilter
19610X70	chrY	12856859	12856979	USP9Y	620903	prefilter
19610X70	chrY	12913645	12913925	DDX3Y	2429528	prefilter
19610X70	chrY	12914486	12914726	DDX3Y	2002001	prefilter
19610X70	chrY	12914813	12915147	DDX3Y	3226996	prefilter
19610X70	chrY	12915207	12915327	DDX3Y	963528	prefilter
19610X70	chrY	12915562	12915682	DDX3Y	1277735	prefilter
19610X70	chrY	12915722	12915935	DDX3Y	2530240	prefilter
19610X70	chrY	12915975	12916095	DDX3Y	1215594	prefilter
19610X70	chrY	12916171	12916291	DDX3Y	1115855	prefilter
19610X70	chrY	12916351	12916695	DDX3Y	3545049	prefilter
19610X70	chr1	84597127	84599527	neutral_region	29997043	prefilter
19610X70	chr2	40162767	40165167	neutral_region	33119999	prefilter
19610X70	chr4	22386244	22388644	neutral_region	27274339	prefilter
19610X70	chr6	155239014	155241414	neutral_region	34595996	prefilter
19610X70	chr7	11732774	11735174	neutral_region	21492659	prefilter
19610X70	chr8	51513056	51515456	neutral_region	27277547	prefilter
19610X70	chr9	23709463	23711863	neutral_region	24693023	prefilter
19610X70	chr10	128969037	128971437	neutral_region	28482955	prefilter
19610X70	chr11	108510787	108513187	neutral_region	31338508	prefilter
19610X70	chr12	114115043	114117443	neutral_region	36990945	prefilter
19610X70	chr13	75803912	75806312	neutral_region	32550967	prefilter
19610X70	chr14	74661755	74664155	neutral_region	34402126	prefilter
19610X70	chr15	46089737	46092137	neutral_region	26302366	prefilter
19610X70	chr16	51754103	51756503	neutral_region	30583801	prefilter
19610X70	chr17	70672726	70675126	neutral_region	25740794	prefilter
19610X70	chr18	5749264	5751664	neutral_region	33982784	prefilter
19610X70	chr19	31831021	31833421	neutral_region	28150802	prefilter
19610X70	chr20	24153684	24156084	neutral_region	35108663	prefilter
19610X70	chr21	23665976	23668376	neutral_region	21019653	prefilter
19610X70	chr22	48262370	48264770	neutral_region	37783648	prefilter
19610X71	chr1	45330446	45330626	MUTYH	3045554	prefilter
19610X71	chr1	45331118	45333253	MUTYH	52948323	prefilter
19610X71	chr1	45333328	45333688	MUTYH	9060367	prefilter
19610X71	chr1	45334311	45334591	MUTYH	6182025	prefilter
19610X71	chr1	45338101	45338281	MUTYH	3303563	prefilter
19610X71	chr1	75806881	75807241	MSH4	4440374	prefilter
19610X71	chr1	75810632	75810872	MSH4	3358764	prefilter
19610X71	chr1	75814958	75815198	MSH4	4620840	prefilter
19610X71	chr1	75816279	75816639	MSH4	1928292	prefilter
19610X71	chr1	75822315	75822675	MSH4	3410573	prefilter
19610X71	chr1	75848122	75848362	MSH4	2802584	prefilter
19610X71	chr1	75867431	75867671	MSH4	2952836	prefilter
19610X71	chr1	75876848	75877088	MSH4	2510346	prefilter
19610X71	chr1	75878053	75878413	MSH4	4120782	prefilter
19610X71	chr1	75878920	75879200	MSH4	3782815	prefilter
19610X71	chr1	75879981	75880221	MSH4	3010473	prefilter
19610X71	chr1	75881168	75881448	MSH4	2306831	prefilter
19610X71	chr1	75883541	75883901	MSH4	6189913	prefilter
19610X71	chr1	75889190	75889430	MSH4	2904987	prefilter
19610X71	chr1	75890620	75890900	MSH4	3097478	prefilter
19610X71	chr1	75897814	75898174	MSH4	3141629	prefilter
19610X71	chr1	75899542	75899782	MSH4	2988954	prefilter
19610X71	chr1	100352889	100353069	CDC14A	2789791	prefilter
19610X71	chr1	100353687	100353927	CDC14A	3248675	prefilter
19610X71	chr1	100377463	100377703	CDC14A	3735090	prefilter
19610X71	chr1	100390658	100390898	CDC14A	3408596	prefilter
19610X71	chr1	100424141	100424381	CDC14A	4733576	prefilter
19610X71	chr1	100439845	100440085	CDC14A	3895786	prefilter
19610X71	chr1	100462586	100462946	CDC14A	6593201	prefilter
19610X71	chr1	100467885	100468165	CDC14A	5180487	prefilter
19610X71	chr1	226064275	226064395	H3-3A	828424	prefilter
19610X71	chr1	226064435	226064555	H3-3A	875272	prefilter
19610X71	chr1	226065536	226065712	H3-3A	3049336	prefilter
19610X71	chr1	226065752	226066016	H3-3A	4232901	prefilter
19610X71	chr1	226071273	226071393	H3-3A	521389	prefilter
19610X71	chr1	241850326	241850686	EXO1	4308853	prefilter
19610X71	chr1	241852231	241852471	EXO1	3489740	prefilter
19610X71	chr1	241853279	241853559	EXO1	5137738	prefilter
19610X71	chr1	241857273	241857553	EXO1	5151458	prefilter
19610X71	chr1	241858432	241858792	EXO1	6264269	prefilter
19610X71	chr1	241878686	241879406	EXO1	13982920	prefilter
19610X71	chr1	241885230	241885590	EXO1	4984641	prefilter
19610X71	chr1	241889391	241889671	EXO1	4915940	prefilter
19610X71	chr1	243505173	243505413	AKT3	0	prefilter
19610X71	chr1	243512255	243512495	AKT3	0	prefilter
19610X71	chr1	243545433	243545673	AKT3	0	prefilter
19610X71	chr1	243552596	243553076	AKT3	0	prefilter
19610X71	chr1	243563584	243563984	AKT3	121	prefilter
19610X71	chr1	243572787	243573187	AKT3	0	prefilter
19610X71	chr1	243613585	243613825	AKT3	0	prefilter
19610X71	chr1	243615008	243615248	AKT3	0	prefilter
19610X71	chr1	243637476	243637876	AKT3	0	prefilter
19610X71	chr1	243645765	243646165	AKT3	0	prefilter
19610X71	chr1	243664707	243664947	AKT3	0	prefilter
19610X71	chr1	243695453	243695853	AKT3	0	prefilter
19610X71	chr1	243843057	243843237	AKT3	0	prefilter
19610X71	chr2	25234169	25234489	DNMT3A	6368112	prefilter
19610X71	chr2	25240236	25240516	DNMT3A	6388984	prefilter
19610X71	chr2	25240585	25240785	DNMT3A	4435623	prefilter
19610X71	chr2	25241494	25241774	DNMT3A	6338221	prefilter
19610X71	chr2	25243840	25244040	DNMT3A	3529834	prefilter
19610X71	chr2	25244496	25244696	DNMT3A	3483872	prefilter
19610X71	chr2	25245152	25245432	DNMT3A	5875678	prefilter
19610X71	chr2	25245942	25246374	DNMT3A	9412715	prefilter
19610X71	chr2	25247004	25247204	DNMT3A	3866628	prefilter
19610X71	chr2	25247530	25247810	DNMT3A	5729389	prefilter
19610X71	chr2	25282336	25282816	DNMT3A	9028301	prefilter
19610X71	chr2	25300071	25300311	DNMT3A	5358269	prefilter
19610X71	chr2	25313828	25314068	DNMT3A	4227218	prefilter
19610X71	chr2	38997159	38997519	SOS1	3323287	prefilter
19610X71	chr2	39006350	39006590	SOS1	3442510	prefilter
19610X71	chr2	39006932	39007292	SOS1	5034974	prefilter
19610X71	chr2	39010523	39010763	SOS1	3434090	prefilter
19610X71	chr2	39012057	39012417	SOS1	5535659	prefilter
19610X71	chr2	39013391	39013631	SOS1	4926476	prefilter
19610X71	chr2	39013788	39014068	SOS1	5744780	prefilter
19610X71	chr2	39014685	39014925	SOS1	2742226	prefilter
19610X71	chr2	39022477	39023317	SOS1	18989232	prefilter
19610X71	chr2	39023933	39024213	SOS1	4471122	prefilter
19610X71	chr2	39035141	39035565	SOS1	7756728	prefilter
19610X71	chr2	39051075	39051355	SOS1	4434633	prefilter
19610X71	chr2	39054538	39054898	SOS1	3919904	prefilter
19610X71	chr2	39056604	39056964	SOS1	5596496	prefilter
19610X71	chr2	39058598	39058878	SOS1	4217564	prefilter
19610X71	chr2	39067550	39067830	SOS1	3943680	prefilter
19610X71	chr2	47403117	47403477	MSH2	4942384	prefilter
19610X71	chr2	47408338	47408618	MSH2	2512819	prefilter
19610X71	chr2	47409993	47410473	MSH2	8914072	prefilter
19610X71	chr2	47412347	47412627	MSH2	3949613	prefilter
19610X71	chr2	47414203	47414483	MSH2	1722514	prefilter
19610X71	chr2	47416222	47416502	MSH2	4886743	prefilter
19610X71	chr2	47429661	47430021	MSH2	5081766	prefilter
19610X71	chr2	47445482	47445722	MSH2	3981944	prefilter
19610X71	chr2	47462952	47463232	MSH2	3869921	prefilter
19610X71	chr2	47466593	47466873	MSH2	3806716	prefilter
19610X71	chr2	47470893	47471133	MSH2	3284459	prefilter
19610X71	chr2	47474907	47475387	MSH2	6821461	prefilter
19610X71	chr2	47476289	47476649	MSH2	7403395	prefilter
19610X71	chr2	47478155	47478635	MSH2	9495357	prefilter
19610X71	chr2	47480603	47480963	MSH2	6816157	prefilter
19610X71	chr2	47790845	47791205	MSH6	6929977	prefilter
19610X71	chr2	47795798	47796158	MSH6	7550484	prefilter
19610X71	chr2	47798503	47801263	MSH6	69049130	prefilter
19610X71	chr2	47803312	47803792	MSH6	9022254	prefilter
19610X71	chr2	47804848	47805088	MSH6	4391109	prefilter
19610X71	chr2	47805542	47805782	MSH6	3910201	prefilter
19610X71	chr2	47806141	47806731	MSH6	11436603	prefilter
19610X71	chr2	74558656	74558936	M1AP	6127159	prefilter
19610X71	chr2	74559613	74559793	M1AP	3649132	prefilter
19610X71	chr2	74560081	74560361	M1AP	6516335	prefilter
19610X71	chr2	74562140	74562500	M1AP	8769629	prefilter
19610X71	chr2	74575368	74575648	M1AP	6340857	prefilter
19610X71	chr2	74576357	74576717	M1AP	7737505	prefilter
19610X71	chr2	74581580	74581940	M1AP	3667684	prefilter
19610X71	chr2	74606959	74607319	M1AP	6287767	prefilter
19610X71	chr2	74614876	74615236	M1AP	6591495	prefilter
19610X71	chr2	74639975	74640335	M1AP	7459408	prefilter
19610X71	chr2	189791735	189792015	PMS1	5762490	prefilter
19610X71	chr2	189795680	189796040	PMS1	5849131	prefilter
19610X71	chr2	189805583	189805823	PMS1	4193955	prefilter
19610X71	chr2	189843902	189844142	PMS1	3900608	prefilter
19610X71	chr2	189852576	189852856	PMS1	4919680	prefilter
19610X71	chr2	189853870	189855223	PMS1	24600121	prefilter
19610X71	chr2	189857404	189857584	PMS1	1909985	prefilter
19610X71	chr2	189863625	189864345	PMS1	11396513	prefilter
19610X71	chr2	189867724	189868004	PMS1	4699255	prefilter
19610X71	chr2	189873396	189873756	PMS1	4484555	prefilter
19610X71	chr3	9750215	9750495	OGG1	4965386	prefilter
19610X71	chr3	9750828	9751308	OGG1	12144195	prefilter
19610X71	chr3	9751679	9752039	OGG1	8557900	prefilter
19610X71	chr3	9754614	9754974	OGG1	7246156	prefilter
19610X71	chr3	9756406	9756686	OGG1	6033965	prefilter
19610X71	chr3	10141837	10142017	VHL	1824645	prefilter
19610X71	chr3	10142077	10142257	VHL	2176801	prefilter
19610X71	chr3	10146435	10146715	VHL	3949509	prefilter
19610X71	chr3	10149694	10149814	VHL	1630038	prefilter
19610X71	chr3	10149874	10150054	VHL	2805210	prefilter
19610X71	chr3	12584447	12584727	RAF1	6765906	prefilter
19610X71	chr3	12584774	12585327	RAF1	15261548	prefilter
19610X71	chr3	12585620	12585860	RAF1	4889846	prefilter
19610X71	chr3	12587524	12587704	RAF1	2153795	prefilter
19610X71	chr3	12590706	12590826	RAF1	2208389	prefilter
19610X71	chr3	12590886	12591066	RAF1	4085370	prefilter
19610X71	chr3	12591630	12591870	RAF1	4854502	prefilter
19610X71	chr3	12599629	12599869	RAF1	4057403	prefilter
19610X71	chr3	12604072	12604352	RAF1	5578443	prefilter
19610X71	chr3	12608704	12608984	RAF1	6139640	prefilter
19610X71	chr3	12609164	12609404	RAF1	5456651	prefilter
19610X71	chr3	12611886	12612126	RAF1	4668093	prefilter
19610X71	chr3	12618438	12618798	RAF1	5810336	prefilter
19610X71	chr3	16595349	16595469	DAZL	988159	prefilter
19610X71	chr3	16596899	16597139	DAZL	1934135	prefilter
19610X71	chr3	16597425	16597545	DAZL	597136	prefilter
19610X71	chr3	16597952	16598072	DAZL	700363	prefilter
19610X71	chr3	16598385	16598525	DAZL	1735336	prefilter
19610X71	chr3	16598605	16598725	DAZL	245749	prefilter
19610X71	chr3	36993485	36993725	MLH1	4590160	prefilter
19610X71	chr3	36996544	36996784	MLH1	4162011	prefilter
19610X71	chr3	37000884	37001124	MLH1	3475224	prefilter
19610X71	chr3	37004317	37004557	MLH1	4216145	prefilter
19610X71	chr3	37006907	37007147	MLH1	3563320	prefilter
19610X71	chr3	37011935	37012175	MLH1	4322673	prefilter
19610X71	chr3	37014368	37014608	MLH1	4353444	prefilter
19610X71	chr3	37017432	37017672	MLH1	6092252	prefilter
19610X71	chr3	37020246	37020526	MLH1	5794049	prefilter
19610X71	chr3	37028718	37028998	MLH1	4956565	prefilter
19610X71	chr3	37040120	37040360	MLH1	4575970	prefilter
19610X71	chr3	37042179	37042419	MLH1	4177040	prefilter
19610X71	chr3	37047421	37047781	MLH1	6043282	prefilter
19610X71	chr3	37048443	37048683	MLH1	5156448	prefilter
19610X71	chr3	37048840	37049080	MLH1	5103382	prefilter
19610X71	chr3	37050388	37050748	MLH1	7295303	prefilter
19610X71	chr3	41224446	41224833	CTNNB1	7562231	prefilter
19610X71	chr3	41225273	41225940	CTNNB1	15489735	prefilter
19610X71	chr3	41227140	41227420	CTNNB1	4738370	prefilter
19610X71	chr3	41233272	41233938	CTNNB1	16509345	prefilter
19610X71	chr3	41235663	41235903	CTNNB1	4736225	prefilter
19610X71	chr3	41236284	41236564	CTNNB1	6202090	prefilter
19610X71	chr3	50093657	50093937	RBM5	4766397	prefilter
19610X71	chr3	50099896	50100136	RBM5	3719455	prefilter
19610X71	chr3	50100448	50100688	RBM5	4852850	prefilter
19610X71	chr3	50103004	50103244	RBM5	3525428	prefilter
19610X71	chr3	50104158	50104398	RBM5	4361133	prefilter
19610X71	chr3	50110604	50110844	RBM5	4209343	prefilter
19610X71	chr3	50113283	50113643	RBM5	5725387	prefilter
19610X71	chr3	50117174	50117454	RBM5	4966379	prefilter
19610X71	chr3	50118252	50118532	RBM5	5411715	prefilter
19610X71	chr4	1801271	1801821	FGFR3	10255300	prefilter
19610X71	chr4	1801870	1802170	FGFR3	5981335	prefilter
19610X71	chr4	1802834	1803074	FGFR3	4260094	prefilter
19610X71	chr4	1803624	1803904	FGFR3	5200737	prefilter
19610X71	chr4	1804245	1804605	FGFR3	6691978	prefilter
19610X71	chr4	1804755	1805035	FGFR3	6412928	prefilter
19610X71	chr4	1805275	1806092	FGFR3	17680746	prefilter
19610X71	chr4	1806112	1806412	FGFR3	6772116	prefilter
19610X71	chr4	1806474	1806754	FGFR3	6389204	prefilter
19610X71	chr4	1806761	1807001	FGFR3	5326105	prefilter
19610X71	chr4	1807020	1807380	FGFR3	8007155	prefilter
19610X71	chr4	54699558	54699838	KIT	5647910	prefilter
19610X71	chr4	54703628	54703988	KIT	5267119	prefilter
19610X71	chr4	54725773	54726133	KIT	7290072	prefilter
19610X71	chr4	54727339	54727619	KIT	5378683	prefilter
19610X71	chr4	54727755	54728186	KIT	12030621	prefilter
19610X71	chr4	54729270	54729550	KIT	5475143	prefilter
19610X71	chr4	54731253	54731493	KIT	6508450	prefilter
19610X71	chr4	54731794	54732074	KIT	4416698	prefilter
19610X71	chr4	54733015	54733295	KIT	6217138	prefilter
19610X71	chr4	54736433	54736890	KIT	13434804	prefilter
19610X71	chr4	54737107	54737347	KIT	7080991	prefilter
19610X71	chr5	80670023	80670383	MSH3	6700782	prefilter
19610X71	chr5	80672182	80672422	MSH3	5531345	prefilter
19610X71	chr5	80672679	80672919	MSH3	4703228	prefilter
19610X71	chr5	80674915	80675195	MSH3	4965925	prefilter
19610X71	chr5	80678830	80679190	MSH3	7047633	prefilter
19610X71	chr5	80725389	80725629	MSH3	4079829	prefilter
19610X71	chr5	80728788	80729028	MSH3	3436737	prefilter
19610X71	chr5	80741386	80741626	MSH3	3723577	prefilter
19610X71	chr5	80744440	80744680	MSH3	1803574	prefilter
19610X71	chr5	80761472	80761752	MSH3	5409559	prefilter
19610X71	chr5	80767846	80768206	MSH3	6122832	prefilter
19610X71	chr5	80768739	80769099	MSH3	5877299	prefilter
19610X71	chr5	80775606	80775846	MSH3	2863302	prefilter
19610X71	chr5	80778658	80778898	MSH3	4039585	prefilter
19610X71	chr5	80787498	80787738	MSH3	5020041	prefilter
19610X71	chr5	80813522	80813802	MSH3	6053127	prefilter
19610X71	chr5	80854043	80854403	MSH3	5594389	prefilter
19610X71	chr5	80864737	80865017	MSH3	3976339	prefilter
19610X71	chr5	80873021	80873381	MSH3	4690792	prefilter
19610X71	chr5	112754809	112755089	APC	4124718	prefilter
19610X71	chr5	112766228	112766508	APC	4038698	prefilter
19610X71	chr5	112767109	112767469	APC	6140705	prefilter
19610X71	chr5	112775543	112775823	APC	2480949	prefilter
19610X71	chr5	112780706	112780986	APC	4766648	prefilter
19610X71	chr5	112792347	112792627	APC	4483210	prefilter
19610X71	chr5	112818895	112819415	APC	11704507	prefilter
19610X71	chr5	112821803	112822083	APC	5058011	prefilter
19610X71	chr5	112827037	112827317	APC	5218973	prefilter
19610X71	chr5	112827827	112828077	APC	4051265	prefilter
19610X71	chr5	112828774	112829054	APC	4454489	prefilter
19610X71	chr5	112834878	112835238	APC	7664801	prefilter
19610X71	chr5	112837474	112844219	APC	171746754	prefilter
19610X71	chr6	31740400	31740680	MSH5	22865	prefilter
19610X71	chr6	31741084	31741364	MSH5	289308	prefilter
19610X71	chr6	31742797	31743259	MSH5	61	prefilter
19610X71	chr6	31743824	31744104	MSH5	62	prefilter
19610X71	chr6	31744124	31744364	MSH5	0	prefilter
19610X71	chr6	31744473	31744653	MSH5	0	prefilter
19610X71	chr6	31745158	31745398	MSH5	0	prefilter
19610X71	chr6	31747319	31747499	MSH5	0	prefilter
19610X71	chr6	31753230	31753718	MSH5	523	prefilter
19610X71	chr6	31758089	31758369	MSH5	0	prefilter
19610X71	chr6	31758464	31758940	MSH5	71	prefilter
19610X71	chr6	31759017	31759257	MSH5	0	prefilter
19610X71	chr6	31759348	31759588	MSH5	0	prefilter
19610X71	chr6	31759700	31760293	MSH5	344	prefilter
19610X71	chr6	31760624	31760904	MSH5	70	prefilter
19610X71	chr6	31761103	31761343	MSH5	62	prefilter
19610X71	chr6	31761403	31761683	MSH5	0	prefilter
19610X71	chr6	31761746	31762026	MSH5	41	prefilter
19610X71	chr6	31762028	31762268	MSH5	129	prefilter
19610X71	chr6	151807838	151808378	ESR1	7792654	prefilter
19610X71	chr6	151842512	151842872	ESR1	7479150	prefilter
19610X71	chr6	151880593	151880833	ESR1	3929177	prefilter
19610X71	chr6	151944100	151944580	ESR1	9419866	prefilter
19610X71	chr6	152011585	152011865	ESR1	5376335	prefilter
19610X71	chr6	152060917	152061197	ESR1	4947894	prefilter
19610X71	chr6	152094296	152094656	ESR1	7412742	prefilter
19610X71	chr6	152098667	152099027	ESR1	8432966	prefilter
19610X71	chr6	159800285	159800465	PNLDC1	2190780	prefilter
19610X71	chr6	159800710	159800890	PNLDC1	3701482	prefilter
19610X71	chr6	159801029	159801269	PNLDC1	5376558	prefilter
19610X71	chr6	159803200	159803380	PNLDC1	2436290	prefilter
19610X71	chr6	159803886	159804166	PNLDC1	4720761	prefilter
19610X71	chr6	159804473	159804713	PNLDC1	4638015	prefilter
19610X71	chr6	159805913	159806153	PNLDC1	4903787	prefilter
19610X71	chr6	159808658	159808898	PNLDC1	5076744	prefilter
19610X71	chr6	159808946	159809226	PNLDC1	6145554	prefilter
19610X71	chr6	159809940	159810180	PNLDC1	5005346	prefilter
19610X71	chr6	159811623	159811863	PNLDC1	3873128	prefilter
19610X71	chr6	159813538	159813718	PNLDC1	2808384	prefilter
19610X71	chr6	159815881	159816121	PNLDC1	3338466	prefilter
19610X71	chr6	159816479	159816659	PNLDC1	2209183	prefilter
19610X71	chr6	159817040	159817220	PNLDC1	2316204	prefilter
19610X71	chr7	5978586	5978766	PMS2	580586	prefilter
19610X71	chr7	5986949	5987069	PMS2	817892	prefilter
19610X71	chr7	5989737	5990017	PMS2	2914397	prefilter
19610X71	chr7	5991895	5992135	PMS2	2647673	prefilter
19610X71	chr7	5995463	5995703	PMS2	4081301	prefilter
19610X71	chr7	5997254	5997494	PMS2	1452591	prefilter
19610X71	chr7	6002484	6002604	PMS2	301432	prefilter
19610X71	chr7	43583166	43583286	STK17A	674549	prefilter
19610X71	chr7	43595827	43596187	STK17A	4912282	prefilter
19610X71	chr7	43608188	43608468	STK17A	5914669	prefilter
19610X71	chr7	43619520	43619800	STK17A	6110011	prefilter
19610X71	chr7	43623506	43623978	STK17A	6051443	prefilter
19610X71	chr7	43624438	43624918	STK17A	8814777	prefilter
19610X71	chr7	100180614	100180734	STAG3	528617	prefilter
19610X71	chr7	100182021	100182141	STAG3	745007	prefilter
19610X71	chr7	100188854	100188974	STAG3	1037029	prefilter
19610X71	chr7	100205165	100205445	STAG3	5853872	prefilter
19610X71	chr7	100210918	100211278	STAG3	6524285	prefilter
19610X71	chr7	100211367	100211607	STAG3	5952089	prefilter
19610X71	chr7	100211715	100211955	STAG3	5695627	prefilter
19610X71	chr7	100213650	100213890	STAG3	5203934	prefilter
19610X71	chr7	100213919	100214039	STAG3	2024360	prefilter
19610X71	chr7	140734685	140734925	BRAF	723806	prefilter
19610X71	chr7	140739739	140739859	BRAF	439923	prefilter
19610X71	chr7	140739899	140740019	BRAF	1065490	prefilter
19610X71	chr7	140749212	140749332	BRAF	1326483	prefilter
19610X71	chr7	140749372	140749492	BRAF	1672089	prefilter
19610X71	chr7	140753210	140753454	BRAF	5188669	prefilter
19610X71	chr7	140754120	140754300	BRAF	2659484	prefilter
19610X71	chr7	140776820	140776940	BRAF	1154182	prefilter
19610X71	chr7	140777060	140777180	BRAF	567989	prefilter
19610X71	chr7	140777913	140778153	BRAF	3507225	prefilter
19610X71	chr7	140781489	140781729	BRAF	3143110	prefilter
19610X71	chr7	140782949	140783069	BRAF	1396500	prefilter
19610X71	chr7	140783089	140783229	BRAF	2142122	prefilter
19610X71	chr7	140801346	140801486	BRAF	1099372	prefilter
19610X71	chr7	140801506	140801626	BRAF	1243163	prefilter
19610X71	chr7	140807891	140808131	BRAF	2038055	prefilter
19610X71	chr7	140808823	140808943	BRAF	551101	prefilter
19610X71	chr7	140834500	140834620	BRAF	630813	prefilter
19610X71	chr7	140834860	140834980	BRAF	340126	prefilter
19610X71	chr8	22289767	22290007	PIWIL2	4777957	prefilter
19610X71	chr8	22290169	22290409	PIWIL2	5400457	prefilter
19610X71	chr8	22303935	22304295	PIWIL2	7652580	prefilter
19610X71	chr8	22304706	22304946	PIWIL2	5380402	prefilter
19610X71	chr8	22305851	22306091	PIWIL2	4374839	prefilter
19610X71	chr8	22307863	22308143	PIWIL2	4548683	prefilter
19610X71	chr8	22314258	22314498	PIWIL2	5991067	prefilter
19610X71	chr8	22314967	22315207	PIWIL2	5098884	prefilter
19610X71	chr8	22316169	22316409	PIWIL2	4140637	prefilter
19610X71	chr8	22318102	22318342	PIWIL2	4550592	prefilter
19610X71	chr8	22352845	22353325	PIWIL2	9830648	prefilter
19610X71	chr8	22354204	22354444	PIWIL2	4656559	prefilter
19610X71	chr8	22355285	22355565	PIWIL2	5532560	prefilter
19610X71	chr8	30841940	30849380	TEX15	168175561	prefilter
19610X71	chr8	30858569	30858929	TEX15	4053599	prefilter
19610X71	chr8	30859844	30860124	TEX15	1549823	prefilter
19610X71	chr8	30867203	30867563	TEX15	4193988	prefilter
19610X71	chr9	841775	841895	DMRT1	1417836	prefilter
19610X71	chr9	842015	842255	DMRT1	2088549	prefilter
19610X71	chr9	846871	847231	DMRT1	7280859	prefilter
19610X71	chr9	893813	894293	DMRT1	10856277	prefilter
19610X71	chr9	21968137	21968317	CDKN2A	2428794	prefilter
19610X71	chr9	21969674	21969854	CDKN2A	2026607	prefilter
19610X71	chr9	21970815	21971295	CDKN2A	7674405	prefilter
19610X71	chr9	21974612	21974892	CDKN2A	4367806	prefilter
19610X71	chr9	21994055	21994415	CDKN2A	5106407	prefilter
19610X71	chr9	83970066	83970426	HNRNPK	5918893	prefilter
19610X71	chr9	83970658	83970898	HNRNPK	2043994	prefilter
19610X71	chr9	83972728	83973088	HNRNPK	4639807	prefilter
19610X71	chr9	83973222	83973462	HNRNPK	3501907	prefilter
19610X71	chr9	83974433	83974673	HNRNPK	2829421	prefilter
19610X71	chr9	83975343	83975583	HNRNPK	4181225	prefilter
19610X71	chr9	83976903	83977143	HNRNPK	4157958	prefilter
19610X71	chr9	83977617	83977857	HNRNPK	4167967	prefilter
19610X71	chr9	83978133	83978253	HNRNPK	729293	prefilter
19610X71	chr9	95449770	95450010	PTCH1	4546121	prefilter
19610X71	chr9	95453409	95453689	PTCH1	5255734	prefilter
19610X71	chr9	95456204	95456484	PTCH1	5327107	prefilter
19610X71	chr9	95457913	95458393	PTCH1	10295171	prefilter
19610X71	chr9	95467030	95467510	PTCH1	7838564	prefilter
19610X71	chr9	95468652	95469252	PTCH1	12297213	prefilter
19610X71	chr9	95469752	95469992	PTCH1	4875116	prefilter
19610X71	chr9	95475956	95476236	PTCH1	6218376	prefilter
19610X71	chr9	95476688	95476928	PTCH1	5123801	prefilter
19610X71	chr9	95477484	95477764	PTCH1	6019874	prefilter
19610X71	chr9	95477980	95478260	PTCH1	5914010	prefilter
19610X71	chr9	95478981	95479221	PTCH1	5230869	prefilter
19610X71	chr9	95479889	95480169	PTCH1	6729345	prefilter
19610X71	chr9	95480309	95480669	PTCH1	7325063	prefilter
19610X71	chr9	95481874	95482288	PTCH1	8195060	prefilter
19610X71	chr9	95485649	95485889	PTCH1	5654009	prefilter
19610X71	chr9	95506323	95506683	PTCH1	4388122	prefilter
19610X71	chr9	95516440	95516560	PTCH1	584037	prefilter
19610X71	chr9	97684861	97685101	XPA	2488000	prefilter
19610X71	chr9	97686998	97687358	XPA	4106334	prefilter
19610X71	chr9	97689466	97689706	XPA	3494137	prefilter
19610X71	chr9	124482643	124483123	NR5A1	7292062	prefilter
19610X71	chr9	124491014	124491294	NR5A1	3499355	prefilter
19610X71	chr9	124492969	124493209	NR5A1	4404302	prefilter
19610X71	chr9	124499982	124500462	NR5A1	8475044	prefilter
19610X71	chr9	124500582	124500822	NR5A1	4422360	prefilter
19610X71	chr9	124503009	124503464	NR5A1	6678829	prefilter
19610X71	chr10	43100350	43100830	RET	7675497	prefilter
19610X71	chr10	43102225	43102705	RET	10881695	prefilter
19610X71	chr10	43105012	43105312	RET	4047156	prefilter
19610X71	chr10	43106293	43106653	RET	7386876	prefilter
19610X71	chr10	43108950	43109310	RET	7833377	prefilter
19610X71	chr10	43111096	43111576	RET	9922582	prefilter
19610X71	chr10	43116565	43116805	RET	2273968	prefilter
19610X71	chr10	43118306	43118486	RET	3489384	prefilter
19610X71	chr10	43119458	43119818	RET	7126311	prefilter
19610X71	chr10	43120002	43120282	RET	6023774	prefilter
19610X71	chr10	43121861	43122101	RET	5771304	prefilter
19610X71	chr10	43123599	43123879	RET	5607916	prefilter
19610X71	chr10	43124812	43125052	RET	5066791	prefilter
19610X71	chr10	121483630	121483870	FGFR2	4979296	prefilter
19610X71	chr10	121485323	121485603	FGFR2	5223107	prefilter
19610X71	chr10	121487269	121487509	FGFR2	4736240	prefilter
19610X71	chr10	121487912	121488192	FGFR2	4679128	prefilter
19610X71	chr10	121496447	121496807	FGFR2	5612957	prefilter
19610X71	chr10	121498430	121498670	FGFR2	3835929	prefilter
19610X71	chr10	121500746	121501026	FGFR2	5892646	prefilter
19610X71	chr10	121503725	121504005	FGFR2	4914588	prefilter
19610X71	chr10	121515038	121515398	FGFR2	6944455	prefilter
19610X71	chr10	121517251	121517559	FGFR2	6454199	prefilter
19610X71	chr10	121518615	121518895	FGFR2	5285648	prefilter
19610X71	chr10	121519894	121520254	FGFR2	7099035	prefilter
19610X71	chr10	121538513	121538793	FGFR2	4532633	prefilter
19610X71	chr10	121551194	121551554	FGFR2	4927622	prefilter
19610X71	chr10	121564418	121564658	FGFR2	3979881	prefilter
19610X71	chr10	121565331	121565811	FGFR2	8345283	prefilter
19610X71	chr11	532637	532757	HRAS	0	prefilter
19610X71	chr11	533298	533652	HRAS	52	prefilter
19610X71	chr11	533715	533995	HRAS	104	prefilter
19610X71	chr11	534154	534434	HRAS	66	prefilter
19610X71	chr11	32389018	32389298	WT1	5984752	prefilter
19610X71	chr11	32391858	32392178	WT1	6353292	prefilter
19610X71	chr11	32392550	32392870	WT1	7264367	prefilter
19610X71	chr11	32396192	32396472	WT1	6607724	prefilter
19610X71	chr11	32399876	32400116	WT1	5342464	prefilter
19610X71	chr11	32416395	32416635	WT1	5857127	prefilter
19610X71	chr11	32417495	32417735	WT1	3602382	prefilter
19610X71	chr11	32427887	32428127	WT1	4627951	prefilter
19610X71	chr11	32428418	32428698	WT1	5843257	prefilter
19610X71	chr11	32430414	32430654	WT1	2403103	prefilter
19610X71	chr11	32434610	32434910	WT1	4512406	prefilter
19610X71	chr11	32435030	32435270	WT1	2508021	prefilter
19610X71	chr11	36573189	36576549	RAG1	92335885	prefilter
19610X71	chr11	94459314	94459494	MRE11	2745786	prefilter
19610X71	chr11	94459554	94459674	MRE11	1870003	prefilter
19610X71	chr11	94460866	94461106	MRE11	3216437	prefilter
19610X71	chr11	94464036	94464156	MRE11	734134	prefilter
19610X71	chr11	94464196	94464316	MRE11	1046925	prefilter
19610X71	chr11	94467733	94467973	MRE11	4015705	prefilter
19610X71	chr11	94470376	94470736	MRE11	6151533	prefilter
19610X71	chr11	94471486	94471606	MRE11	973082	prefilter
19610X71	chr11	94471726	94471846	MRE11	1025878	prefilter
19610X71	chr11	94476226	94476466	MRE11	3284423	prefilter
19610X71	chr11	94478665	94478945	MRE11	4567594	prefilter
19610X71	chr11	94479597	94479837	MRE11	3137298	prefilter
19610X71	chr11	94485824	94485944	MRE11	983924	prefilter
19610X71	chr11	94486064	94486184	MRE11	676872	prefilter
19610X71	chr11	94490759	94491039	MRE11	3896037	prefilter
19610X71	chr11	94586968	94587328	PIWIL4	431051	prefilter
19610X71	chr11	94589056	94589296	PIWIL4	17156	prefilter
19610X71	chr11	94593439	94593719	PIWIL4	3780320	prefilter
19610X71	chr11	94595247	94595487	PIWIL4	5690444	prefilter
19610X71	chr11	94603900	94604140	PIWIL4	3267519	prefilter
19610X71	chr11	94607359	94607719	PIWIL4	5908773	prefilter
19610X71	chr11	94608514	94608754	PIWIL4	4795359	prefilter
19610X71	chr11	94616408	94616648	PIWIL4	4363890	prefilter
19610X71	chr11	94617890	94618170	PIWIL4	6068108	prefilter
19610X71	chr11	94619682	94620210	PIWIL4	13578776	prefilter
19610X71	chr11	94620812	94621052	PIWIL4	4797521	prefilter
19610X71	chr11	108227540	108227952	ATM	7267713	prefilter
19610X71	chr11	108229110	108229390	ATM	1235528	prefilter
19610X71	chr11	108235572	108235932	ATM	2684503	prefilter
19610X71	chr11	108317307	108317587	ATM	2734556	prefilter
19610X71	chr11	108319886	108320126	ATM	3117227	prefilter
19610X71	chr11	108321240	108321480	ATM	1929076	prefilter
19610X71	chr11	108325247	108325607	ATM	2242101	prefilter
19610X71	chr11	108325961	108326321	ATM	5057597	prefilter
19610X71	chr11	108327581	108327821	ATM	2978373	prefilter
19610X71	chr11	108328949	108329309	ATM	4678264	prefilter
19610X71	chr11	108330112	108330507	ATM	7500441	prefilter
19610X71	chr11	108334899	108335179	ATM	1980572	prefilter
19610X71	chr11	108335783	108336023	ATM	2684558	prefilter
19610X71	chr11	108343156	108343436	ATM	4002444	prefilter
19610X71	chr11	108345667	108345998	ATM	6071054	prefilter
19610X71	chr11	108347202	108347442	ATM	2714726	prefilter
19610X71	chr11	108353703	108353943	ATM	4253037	prefilter
19610X71	chr11	108354722	108354962	ATM	3042954	prefilter
19610X71	chr11	108365010	108365583	ATM	12697967	prefilter
19610X71	chr11	116835691	116836051	APOA1	6147084	prefilter
19610X71	chr11	116836111	116836531	APOA1	7970810	prefilter
19610X71	chr11	119206395	119206695	CBL	2798361	prefilter
19610X71	chr11	119232331	119232811	CBL	7503163	prefilter
19610X71	chr11	119271668	119271948	CBL	4480865	prefilter
19610X71	chr11	119273806	119274086	CBL	4469110	prefilter
19610X71	chr11	119274752	119275032	CBL	4637533	prefilter
19610X71	chr11	119275925	119276205	CBL	5766542	prefilter
19610X71	chr11	119277680	119277920	CBL	4856097	prefilter
19610X71	chr11	119278071	119278391	CBL	6590441	prefilter
19610X71	chr11	119278421	119278801	CBL	9802590	prefilter
19610X71	chr11	119298269	119298629	CBL	6831249	prefilter
19610X71	chr11	119299398	119299878	CBL	10079848	prefilter
19610X71	chr11	119307982	119308162	CBL	1059367	prefilter
19610X71	chr12	25209733	25209973	KRAS	3505850	prefilter
19610X71	chr12	25215360	25215640	KRAS	5324916	prefilter
19610X71	chr12	25225553	25225693	KRAS	2585156	prefilter
19610X71	chr12	25225713	25225833	KRAS	1571207	prefilter
19610X71	chr12	25227162	25227462	KRAS	5248501	prefilter
19610X71	chr12	25245154	25245454	KRAS	6222793	prefilter
19610X71	chr12	54280785	54280905	HNRNPA1	817316	prefilter
19610X71	chr12	54281324	54281564	HNRNPA1	3719923	prefilter
19610X71	chr12	54281728	54281848	HNRNPA1	1756393	prefilter
19610X71	chr12	54281888	54282008	HNRNPA1	2078750	prefilter
19610X71	chr12	54282015	54282135	HNRNPA1	2011630	prefilter
19610X71	chr12	54282255	54282957	HNRNPA1	14225044	prefilter
19610X71	chr12	54283749	54283869	HNRNPA1	1131862	prefilter
19610X71	chr12	54283909	54284029	HNRNPA1	1376316	prefilter
19610X71	chr12	54284194	54284374	HNRNPA1	1765074	prefilter
19610X71	chr12	101729041	101729281	SYCP3	3744788	prefilter
19610X71	chr12	101731497	101731737	SYCP3	2992355	prefilter
19610X71	chr12	101733504	101733744	SYCP3	4321169	prefilter
19610X71	chr12	101734865	101735105	SYCP3	3376465	prefilter
19610X71	chr12	112446217	112446337	PTPN11	1786493	prefilter
19610X71	chr12	112446368	112446488	PTPN11	1593968	prefilter
19610X71	chr12	112450227	112450587	PTPN11	6997089	prefilter
19610X71	chr12	112453111	112453291	PTPN11	2753562	prefilter
19610X71	chr12	112453351	112453471	PTPN11	1857014	prefilter
19610X71	chr12	112454502	112454742	PTPN11	2333591	prefilter
19610X71	chr12	112472872	112473112	PTPN11	3089460	prefilter
19610X71	chr12	112477580	112477810	PTPN11	4439132	prefilter
19610X71	chr12	112477816	112477936	PTPN11	2129853	prefilter
19610X71	chr12	112477976	112478096	PTPN11	1744697	prefilter
19610X71	chr12	112481986	112482106	PTPN11	1008945	prefilter
19610X71	chr12	112482139	112482259	PTPN11	1420424	prefilter
19610X71	chr12	112486368	112486728	PTPN11	6763880	prefilter
19610X71	chr12	112488369	112488596	PTPN11	4556286	prefilter
19610X71	chr12	112488936	112489216	PTPN11	3788087	prefilter
19610X71	chr12	130342510	130342750	PIWIL1	0	prefilter
19610X71	chr12	130342925	130343165	PIWIL1	71	prefilter
19610X71	chr12	130345615	130346015	PIWIL1	0	prefilter
19610X71	chr12	130346237	130346717	PIWIL1	0	prefilter
19610X71	chr12	130348023	130348263	PIWIL1	0	prefilter
19610X71	chr12	130349097	130349577	PIWIL1	0	prefilter
19610X71	chr12	130349791	130350031	PIWIL1	60	prefilter
19610X71	chr12	130354400	130354800	PIWIL1	58	prefilter
19610X71	chr12	130354826	130355066	PIWIL1	65	prefilter
19610X71	chr12	130357397	130357637	PIWIL1	65	prefilter
19610X71	chr12	130361040	130361669	PIWIL1	71	prefilter
19610X71	chr12	130362681	130363267	PIWIL1	2642482	prefilter
19610X71	chr12	130366995	130367395	PIWIL1	169	prefilter
19610X71	chr12	130371049	130371658	PIWIL1	682409	prefilter
19610X71	chr12	132635818	132636098	POLE	5326852	prefilter
19610X71	chr12	132637936	132638216	POLE	5659590	prefilter
19610X71	chr12	132639031	132639391	POLE	6871146	prefilter
19610X71	chr12	132641569	132641929	POLE	7522497	prefilter
19610X71	chr12	132642107	132643088	POLE	21123880	prefilter
19610X71	chr12	132657269	132657509	POLE	5484604	prefilter
19610X71	chr12	132657799	132658039	POLE	5738157	prefilter
19610X71	chr12	132659222	132659582	POLE	6761029	prefilter
19610X71	chr12	132660886	132661246	POLE	5670877	prefilter
19610X71	chr12	132661465	132661745	POLE	5561394	prefilter
19610X71	chr12	132663936	132664216	POLE	6356859	prefilter
19610X71	chr12	132664296	132664536	POLE	5556098	prefilter
19610X71	chr12	132665236	132665516	POLE	5845633	prefilter
19610X71	chr12	132667435	132667715	POLE	5059522	prefilter
19610X71	chr12	132668289	132669015	POLE	14295610	prefilter
19610X71	chr12	132673501	132673781	POLE	4760553	prefilter
19610X71	chr12	132675337	132675577	POLE	5365426	prefilter
19610X71	chr12	132675657	132675897	POLE	5909856	prefilter
19610X71	chr12	132676029	132676269	POLE	5654585	prefilter
19610X71	chr12	132676479	132676719	POLE	5663283	prefilter
19610X71	chr12	132677283	132677788	POLE	11539404	prefilter
19610X71	chr12	132679434	132679714	POLE	6230581	prefilter
19610X71	chr12	132679880	132680290	POLE	9335437	prefilter
19610X71	chr12	132680527	132680767	POLE	5078268	prefilter
19610X71	chr12	132687224	132687404	POLE	1169038	prefilter
19610X71	chr13	32336150	32341310	BRCA2	111528071	prefilter
19610X71	chr13	32344485	32344725	BRCA2	2565324	prefilter
19610X71	chr13	32356338	32356698	BRCA2	5264890	prefilter
19610X71	chr13	32357655	32358015	BRCA2	4701616	prefilter
19610X71	chr13	32362428	32362788	BRCA2	4966976	prefilter
19610X71	chr13	32363116	32363596	BRCA2	7295863	prefilter
19610X71	chr13	32370339	32370619	BRCA2	3859889	prefilter
19610X71	chr13	32370888	32371168	BRCA2	4663048	prefilter
19610X71	chr13	32379936	32380216	BRCA2	3831352	prefilter
19610X71	chr13	32394571	32395051	BRCA2	8405369	prefilter
19610X71	chr13	32396831	32397111	BRCA2	4583835	prefilter
19610X71	chr13	48342536	48342776	RB1	3959290	prefilter
19610X71	chr13	48345019	48345259	RB1	2697408	prefilter
19610X71	chr13	48347754	48347934	RB1	585254	prefilter
19610X71	chr13	48348869	48349109	RB1	2569148	prefilter
19610X71	chr13	48359952	48360192	RB1	3254411	prefilter
19610X71	chr13	48368445	48368685	RB1	2983262	prefilter
19610X71	chr13	48373328	48373568	RB1	3196705	prefilter
19610X71	chr13	48376856	48377096	RB1	4149426	prefilter
19610X71	chr13	48379503	48379703	RB1	2004094	prefilter
19610X71	chr13	48379967	48380327	RB1	3967256	prefilter
19610X71	chr13	48381183	48381539	RB1	6027501	prefilter
19610X71	chr13	48452913	48453153	RB1	3559725	prefilter
19610X71	chr13	48456136	48456416	RB1	4951724	prefilter
19610X71	chr13	48459620	48459900	RB1	4240500	prefilter
19610X71	chr13	48463663	48463903	RB1	2744923	prefilter
19610X71	chr13	48464934	48465454	RB1	9720232	prefilter
19610X71	chr13	48473285	48473465	RB1	2051650	prefilter
19610X71	chr13	48476632	48476912	RB1	5177177	prefilter
19610X71	chr13	48477289	48477469	RB1	1837702	prefilter
19610X71	chr13	48479913	48480153	RB1	3962434	prefilter
19610X71	chr13	108208462	108211342	LIG4	81083697	prefilter
19610X71	chr14	45135925	45136645	FANCM	14947755	prefilter
19610X71	chr14	45136975	45137335	FANCM	5532936	prefilter
19610X71	chr14	45140550	45140790	FANCM	2638811	prefilter
19610X71	chr14	45159008	45159368	FANCM	2397651	prefilter
19610X71	chr14	45164282	45164642	FANCM	5759179	prefilter
19610X71	chr14	45170527	45170807	FANCM	3328623	prefilter
19610X71	chr14	45172992	45173272	FANCM	4870927	prefilter
19610X71	chr14	45175003	45177043	FANCM	41815515	prefilter
19610X71	chr14	45196059	45196659	FANCM	11534114	prefilter
19610X71	chr14	45198549	45199029	FANCM	6613832	prefilter
19610X71	chr14	75018764	75019044	MLH3	5084330	prefilter
19610X71	chr14	75022736	75023096	MLH3	8008748	prefilter
19610X71	chr14	75030482	75030762	MLH3	5295257	prefilter
19610X71	chr14	75032003	75032243	MLH3	3784135	prefilter
19610X71	chr14	75033334	75033574	MLH3	4686369	prefilter
19610X71	chr14	75046275	75049755	MLH3	83089891	prefilter
19610X71	chr14	81062063	81062303	TSHR	3762603	prefilter
19610X71	chr14	81068171	81068411	TSHR	3440864	prefilter
19610X71	chr14	81087871	81088111	TSHR	3977920	prefilter
19610X71	chr14	81092449	81092689	TSHR	4558471	prefilter
19610X71	chr14	81096553	81096793	TSHR	5646030	prefilter
19610X71	chr14	81108293	81108533	TSHR	2213471	prefilter
19610X71	chr14	81142865	81144425	TSHR	39475483	prefilter
19610X71	chr14	95091104	95091464	DICER1	6003655	prefilter
19610X71	chr14	95093782	95094262	DICER1	7825044	prefilter
19610X71	chr14	95095704	95096784	DICER1	24096164	prefilter
19610X71	chr14	95099717	95099997	DICER1	3179784	prefilter
19610X71	chr14	95103256	95104216	DICER1	20857897	prefilter
19610X71	chr14	95104978	95105338	DICER1	6660167	prefilter
19610X71	chr14	95105610	95105850	DICER1	5164544	prefilter
19610X71	chr14	95105952	95106312	DICER1	7059654	prefilter
19610X71	chr14	95107544	95107824	DICER1	2049103	prefilter
19610X71	chr14	95111246	95111526	DICER1	4864498	prefilter
19610X71	chr14	95112089	95112329	DICER1	3881614	prefilter
19610X71	chr14	95113018	95113298	DICER1	4456577	prefilter
19610X71	chr14	95115604	95115884	DICER1	5020335	prefilter
19610X71	chr14	95116334	95116814	DICER1	7675375	prefilter
19610X71	chr14	95117548	95117828	DICER1	5215751	prefilter
19610X71	chr14	95124132	95124732	DICER1	12946493	prefilter
19610X71	chr14	95129372	95129732	DICER1	5863664	prefilter
19610X71	chr14	95129985	95130265	DICER1	4808102	prefilter
19610X71	chr14	95131434	95131714	DICER1	4921299	prefilter
19610X71	chr14	95132416	95132776	DICER1	4363291	prefilter
19610X71	chr14	95133246	95133526	DICER1	5251867	prefilter
19610X71	chr14	103963007	103963247	TDRD9	3777258	prefilter
19610X71	chr14	103965263	103965623	TDRD9	5224196	prefilter
19610X71	chr14	103966630	103966910	TDRD9	3075339	prefilter
19610X71	chr14	103970461	103970701	TDRD9	3350136	prefilter
19610X71	chr14	103975291	103975651	TDRD9	4079617	prefilter
19610X71	chr14	103991072	103991312	TDRD9	3565955	prefilter
19610X71	chr14	103994269	103994681	TDRD9	6785432	prefilter
19610X71	chr14	103995688	103995868	TDRD9	2059669	prefilter
19610X71	chr14	103998556	103998796	TDRD9	2507151	prefilter
19610X71	chr14	104004166	104004406	TDRD9	2548171	prefilter
19610X71	chr14	104005199	104005479	TDRD9	3996026	prefilter
19610X71	chr14	104006291	104006925	TDRD9	12503913	prefilter
19610X71	chr14	104024504	104024744	TDRD9	2229767	prefilter
19610X71	chr14	104025490	104025850	TDRD9	5186346	prefilter
19610X71	chr14	104025971	104026211	TDRD9	4417000	prefilter
19610X71	chr14	104026569	104027049	TDRD9	10206814	prefilter
19610X71	chr15	40700992	40701272	RAD51	3999097	prefilter
19610X71	chr15	40701666	40701786	RAD51	295971	prefilter
19610X71	chr15	40706115	40706355	RAD51	3616567	prefilter
19610X71	chr15	40708950	40709190	RAD51	3806618	prefilter
19610X71	chr15	40718732	40718972	RAD51	3747775	prefilter
19610X71	chr15	40728647	40728887	RAD51	4062472	prefilter
19610X71	chr15	40729429	40729709	RAD51	4880484	prefilter
19610X71	chr15	40729773	40730053	RAD51	6386411	prefilter
19610X71	chr15	40730975	40731255	RAD51	4961358	prefilter
19610X71	chr15	66434952	66435072	MAP2K1	1469116	prefilter
19610X71	chr15	66435192	66435312	MAP2K1	1119902	prefilter
19610X71	chr15	66436679	66436799	MAP2K1	2690433	prefilter
19610X71	chr15	66436819	66436959	MAP2K1	3098815	prefilter
19610X71	chr15	66443198	66443438	MAP2K1	3064859	prefilter
19610X71	chr15	66444591	66444771	MAP2K1	11768	prefilter
19610X71	chr15	66481677	66481817	MAP2K1	169890	prefilter
19610X71	chr15	66481837	66481957	MAP2K1	78354	prefilter
19610X71	chr15	66484910	66485030	MAP2K1	766	prefilter
19610X71	chr15	66485150	66485270	MAP2K1	4938	prefilter
19610X71	chr15	66487140	66487380	MAP2K1	133607	prefilter
19610X71	chr15	66489125	66489365	MAP2K1	83941	prefilter
19610X71	chr15	66489650	66489830	MAP2K1	8738	prefilter
19610X71	chr15	66490437	66490557	MAP2K1	228	prefilter
19610X71	chr15	89247569	89247809	FANCI	4248422	prefilter
19610X71	chr15	89258620	89258860	FANCI	3945132	prefilter
19610X71	chr15	89260638	89260918	FANCI	5170526	prefilter
19610X71	chr15	89261523	89261939	FANCI	8556060	prefilter
19610X71	chr15	89263349	89263529	FANCI	1916480	prefilter
19610X71	chr15	89263824	89264104	FANCI	5858604	prefilter
19610X71	chr15	89264444	89264684	FANCI	4373200	prefilter
19610X71	chr15	89268322	89268602	FANCI	4056063	prefilter
19610X71	chr15	89273303	89273543	FANCI	723040	prefilter
19610X71	chr15	89274096	89274376	FANCI	3827229	prefilter
19610X71	chr15	89276621	89276981	FANCI	5590262	prefilter
19610X71	chr15	89278610	89278850	FANCI	3541281	prefilter
19610X71	chr15	89281095	89281375	FANCI	5105990	prefilter
19610X71	chr15	89281680	89281920	FANCI	4700290	prefilter
19610X71	chr15	89283073	89283313	FANCI	3917341	prefilter
19610X71	chr15	89285017	89285297	FANCI	4277758	prefilter
19610X71	chr15	89290127	89290367	FANCI	3949891	prefilter
19610X71	chr15	89291543	89291783	FANCI	4097163	prefilter
19610X71	chr15	89292596	89293142	FANCI	12081831	prefilter
19610X71	chr15	89293735	89294095	FANCI	4979759	prefilter
19610X71	chr15	89294824	89295184	FANCI	5276193	prefilter
19610X71	chr15	89299703	89300063	FANCI	7431032	prefilter
19610X71	chr15	89300222	89300462	FANCI	4964306	prefilter
19610X71	chr15	89301264	89301504	FANCI	4678893	prefilter
19610X71	chr15	89303799	89303979	FANCI	2836769	prefilter
19610X71	chr15	89305038	89305495	FANCI	11054243	prefilter
19610X71	chr15	89305531	89305771	FANCI	6100686	prefilter
19610X71	chr15	89305920	89306280	FANCI	7254422	prefilter
19610X71	chr15	89307394	89307754	FANCI	8037960	prefilter
19610X71	chr15	89312818	89313058	FANCI	1701508	prefilter
19610X71	chr15	89314539	89314779	FANCI	2937721	prefilter
19610X71	chr15	89315215	89315455	FANCI	4422112	prefilter
19610X71	chr16	79322	79802	MPG	10039711	prefilter
19610X71	chr16	82974	83334	MPG	5400661	prefilter
19610X71	chr16	85287	85887	MPG	11586142	prefilter
19610X71	chr16	2090197	2090909	PKD1	12355975	prefilter
19610X71	chr16	2091029	2091149	PKD1	1477405	prefilter
19610X71	chr16	2091330	2091450	PKD1	953675	prefilter
19610X71	chr16	2091570	2091690	PKD1	1501082	prefilter
19610X71	chr16	2091703	2092257	PKD1	9634187	prefilter
19610X71	chr16	2092416	2092656	PKD1	5200102	prefilter
19610X71	chr16	2092883	2093163	PKD1	6270526	prefilter
19610X71	chr16	89739395	89739635	FANCA	5208551	prefilter
19610X71	chr16	89739926	89740166	FANCA	5217802	prefilter
19610X71	chr16	89740715	89740955	FANCA	3165407	prefilter
19610X71	chr16	89742729	89743009	FANCA	3838910	prefilter
19610X71	chr16	89782934	89783174	FANCA	4330999	prefilter
19610X71	chr16	89784789	89785029	FANCA	4315723	prefilter
19610X71	chr16	89791329	89791609	FANCA	5527664	prefilter
19610X71	chr16	89791857	89792137	FANCA	5995328	prefilter
19610X71	chr16	89792389	89792629	FANCA	5024929	prefilter
19610X71	chr16	89795842	89796082	FANCA	3723960	prefilter
19610X71	chr16	89799079	89799319	FANCA	4635644	prefilter
19610X71	chr16	89799531	89799711	FANCA	3155569	prefilter
19610X71	chr16	89803180	89803420	FANCA	4030084	prefilter
19610X71	chr16	89805216	89805456	FANCA	4179904	prefilter
19610X71	chr16	89808210	89808450	FANCA	3419663	prefilter
19610X71	chr16	89810634	89810874	FANCA	3556192	prefilter
19610X71	chr17	31248974	31249214	NF1	3463202	prefilter
19610X71	chr17	31252849	31253089	NF1	3733116	prefilter
19610X71	chr17	31258283	31258423	NF1	1692375	prefilter
19610X71	chr17	31325736	31326336	NF1	12029452	prefilter
19610X71	chr17	31327429	31327909	NF1	9102017	prefilter
19610X71	chr17	31330217	31330577	NF1	5234377	prefilter
19610X71	chr17	41837849	41838209	KLHL10	6095730	prefilter
19610X71	chr17	41841707	41842427	KLHL10	15101791	prefilter
19610X71	chr17	41845014	41845854	KLHL10	18668469	prefilter
19610X71	chr17	41847195	41847475	KLHL10	5505434	prefilter
19610X71	chr17	41847818	41848418	KLHL10	12640701	prefilter
19610X71	chr17	42322208	42322568	STAT3	6253430	prefilter
19610X71	chr17	42322933	42323213	STAT3	5583175	prefilter
19610X71	chr17	42324892	42325132	STAT3	4556203	prefilter
19610X71	chr17	42326037	42326277	STAT3	3585117	prefilter
19610X71	chr17	42329348	42329851	STAT3	11013857	prefilter
19610X71	chr17	42331411	42331591	STAT3	2092821	prefilter
19610X71	chr17	42333599	42334110	STAT3	10106658	prefilter
19610X71	chr17	42337370	42337650	STAT3	5121512	prefilter
19610X71	chr17	42337690	42337930	STAT3	5349792	prefilter
19610X71	chr17	42338651	42338891	STAT3	4356597	prefilter
19610X71	chr17	42339241	42339481	STAT3	3675551	prefilter
19610X71	chr17	42345488	42345728	STAT3	3848477	prefilter
19610X71	chr17	42346501	42346781	STAT3	5151245	prefilter
19610X71	chr17	42348312	42348592	STAT3	5232715	prefilter
19610X71	chr17	43045681	43045881	BRCA1	2351915	prefilter
19610X71	chr17	43047553	43047793	BRCA1	3558093	prefilter
19610X71	chr17	43049037	43049277	BRCA1	3035702	prefilter
19610X71	chr17	43051000	43051180	BRCA1	1906301	prefilter
19610X71	chr17	43056973	43057213	BRCA1	3779592	prefilter
19610X71	chr17	43063263	43063443	BRCA1	2210851	prefilter
19610X71	chr17	43063792	43064032	BRCA1	3655767	prefilter
19610X71	chr17	43067531	43067771	BRCA1	2597896	prefilter
19610X71	chr17	43070843	43071323	BRCA1	7614108	prefilter
19610X71	chr17	43076411	43076691	BRCA1	2695374	prefilter
19610X71	chr17	43082309	43082669	BRCA1	6007704	prefilter
19610X71	chr17	43090868	43091108	BRCA1	5210326	prefilter
19610X71	chr17	43091347	43094947	BRCA1	82440157	prefilter
19610X71	chr17	43099707	43099947	BRCA1	2849867	prefilter
19610X71	chr17	43104051	43104331	BRCA1	2589074	prefilter
19610X71	chr17	43104792	43105032	BRCA1	3996281	prefilter
19610X71	chr17	43106374	43106614	BRCA1	1817057	prefilter
19610X71	chr17	43115662	43115842	BRCA1	1636037	prefilter
19610X71	chr17	43123996	43124116	BRCA1	1012412	prefilter
19610X71	chr17	51155577	51155857	NME1	5501674	prefilter
19610X71	chr17	51159910	51160150	NME1	5138868	prefilter
19610X71	chr17	51161096	51161336	NME1	4963387	prefilter
19610X71	chr17	51161665	51161905	NME1	5354353	prefilter
19610X71	chr17	58602315	58602675	TEX14	5889634	prefilter
19610X71	chr17	58604913	58605193	TEX14	5228959	prefilter
19610X71	chr17	58611070	58611430	TEX14	4961210	prefilter
19610X71	chr17	58613342	58613622	TEX14	4752394	prefilter
19610X71	chr17	58615168	58615408	TEX14	4798804	prefilter
19610X71	chr17	58616109	58616389	TEX14	5045211	prefilter
19610X71	chr17	58622749	58623109	TEX14	6121340	prefilter
19610X71	chr17	58630377	58630617	TEX14	2719013	prefilter
19610X71	chr17	58651793	58652073	TEX14	3765732	prefilter
19610X71	chr17	60600410	60600590	PPM1D	1990547	prefilter
19610X71	chr17	60600710	60600950	PPM1D	3354405	prefilter
19610X71	chr17	60623455	60623815	PPM1D	5399627	prefilter
19610X71	chr17	60633775	60634055	PPM1D	4823790	prefilter
19610X71	chr17	60647807	60648167	PPM1D	5724729	prefilter
19610X71	chr17	60656480	60656960	PPM1D	8582536	prefilter
19610X71	chr17	60662913	60663633	PPM1D	15048854	prefilter
19610X71	chr17	75778678	75778866	H3-3B	3168360	prefilter
19610X71	chr17	75778906	75779110	H3-3B	3220579	prefilter
19610X71	chr17	75779130	75779250	H3-3B	1479340	prefilter
19610X71	chr18	51046931	51047411	SMAD4	8339083	prefilter
19610X71	chr18	51048640	51048920	SMAD4	4886853	prefilter
19610X71	chr18	51065414	51065654	SMAD4	4810671	prefilter
19610X71	chr18	51066923	51067283	SMAD4	6408774	prefilter
19610X71	chr18	51076567	51076847	SMAD4	4801492	prefilter
19610X71	chr18	51078212	51078492	SMAD4	4394414	prefilter
19610X71	chr19	1206836	1207218	STK11	6723522	prefilter
19610X71	chr19	1218338	1218578	STK11	4360712	prefilter
19610X71	chr19	1219248	1219428	STK11	2044169	prefilter
19610X71	chr19	1220304	1220793	STK11	9256146	prefilter
19610X71	chr19	1221201	1221441	STK11	4958239	prefilter
19610X71	chr19	1221887	1222067	STK11	2660106	prefilter
19610X71	chr19	1222916	1223278	STK11	6977973	prefilter
19610X71	chr19	4090654	4090774	MAP2K2	931115	prefilter
19610X71	chr19	4094385	4094565	MAP2K2	2755951	prefilter
19610X71	chr19	4095298	4095538	MAP2K2	4091316	prefilter
19610X71	chr19	4097191	4097431	MAP2K2	2045496	prefilter
19610X71	chr19	4099367	4099487	MAP2K2	1354648	prefilter
19610X71	chr19	4100941	4101061	MAP2K2	1547421	prefilter
19610X71	chr19	4101101	4101344	MAP2K2	3585928	prefilter
19610X71	chr19	4102294	4102534	MAP2K2	4341726	prefilter
19610X71	chr19	4110442	4110562	MAP2K2	2278837	prefilter
19610X71	chr19	4110602	4110722	MAP2K2	2282991	prefilter
19610X71	chr19	4117344	4117464	MAP2K2	1971047	prefilter
19610X71	chr19	4117584	4117704	MAP2K2	1915637	prefilter
19610X71	chr19	14093530	14093890	PRKACA	6519071	prefilter
19610X71	chr19	14097282	14097422	PRKACA	2715505	prefilter
19610X71	chr19	14097442	14097967	PRKACA	11008376	prefilter
19610X71	chr19	14100747	14100987	PRKACA	5015468	prefilter
19610X71	chr19	14102745	14102985	PRKACA	4105541	prefilter
19610X71	chr19	14106684	14106964	PRKACA	4061999	prefilter
19610X71	chr19	43543330	43543769	XRCC1	9246777	prefilter
19610X71	chr19	43544069	43544309	XRCC1	5039155	prefilter
19610X71	chr19	43545747	43546027	XRCC1	4889551	prefilter
19610X71	chr19	43551509	43551749	XRCC1	4791296	prefilter
19610X71	chr19	43551906	43552386	XRCC1	8558641	prefilter
19610X71	chr19	43553526	43553766	XRCC1	4462359	prefilter
19610X71	chr19	43554585	43554865	XRCC1	5274131	prefilter
19610X71	chr19	43560845	43561085	XRCC1	4756290	prefilter
19610X71	chr19	43574836	43575076	XRCC1	4546646	prefilter
19610X71	chr19	43575343	43575523	XRCC1	2498885	prefilter
19610X71	chr19	45409611	45409791	ERCC1	2251835	prefilter
19610X71	chr19	45413588	45413828	ERCC1	4313973	prefilter
19610X71	chr19	45413878	45414118	ERCC1	4451755	prefilter
19610X71	chr19	45414790	45415030	ERCC1	3589845	prefilter
19610X71	chr19	45416739	45416979	ERCC1	2771961	prefilter
19610X71	chr19	45419027	45419267	ERCC1	4298579	prefilter
19610X71	chr19	45420255	45420495	ERCC1	4238479	prefilter
19610X71	chr19	45421105	45421465	ERCC1	5813587	prefilter
19610X71	chr19	45423202	45423442	ERCC1	3607129	prefilter
19610X71	chr19	50398772	50399132	POLD1	6686845	prefilter
19610X71	chr19	50399307	50399547	POLD1	4953540	prefilter
19610X71	chr19	50401711	50402816	POLD1	21838109	prefilter
19610X71	chr19	50402956	50403316	POLD1	7149946	prefilter
19610X71	chr19	50403425	50403665	POLD1	4630670	prefilter
19610X71	chr19	50406112	50406582	POLD1	9801672	prefilter
19610X71	chr19	50406898	50407491	POLD1	10726273	prefilter
19610X71	chr19	50408723	50408963	POLD1	4647061	prefilter
19610X71	chr19	50409058	50409298	POLD1	4816139	prefilter
19610X71	chr19	50409452	50409572	POLD1	2336323	prefilter
19610X71	chr19	50409672	50409792	POLD1	2154607	prefilter
19610X71	chr19	50413353	50413593	POLD1	4912924	prefilter
19610X71	chr19	50413670	50413950	POLD1	6475613	prefilter
19610X71	chr19	50414722	50415022	POLD1	5774325	prefilter
19610X71	chr19	50415340	50415895	POLD1	9409606	prefilter
19610X71	chr19	50416322	50416786	POLD1	8767041	prefilter
19610X71	chr19	50416977	50417337	POLD1	6435063	prefilter
19610X71	chr19	50417773	50418013	POLD1	3269363	prefilter
19610X71	chr19	57231948	57232308	AURKC	6283400	prefilter
19610X71	chr19	57232473	57232753	AURKC	6158267	prefilter
19610X71	chr19	57233394	57233674	AURKC	5748468	prefilter
19610X71	chr19	57234791	57235510	AURKC	14860308	prefilter
19610X71	chr20	59864231	59864471	SYCP2	2733081	prefilter
19610X71	chr20	59865326	59865732	SYCP2	7333110	prefilter
19610X71	chr20	59865746	59865926	SYCP2	2711515	prefilter
19610X71	chr20	59866222	59866662	SYCP2	6786626	prefilter
19610X71	chr20	59867639	59867919	SYCP2	4397683	prefilter
19610X71	chr20	59868760	59869000	SYCP2	3522455	prefilter
19610X71	chr20	59901596	59901876	SYCP2	3790370	prefilter
19610X71	chr20	59907274	59907514	SYCP2	3223186	prefilter
19610X71	chr20	59911677	59911917	SYCP2	3806710	prefilter
19610X71	chr20	59912305	59912485	SYCP2	1053716	prefilter
19610X71	chr20	59915387	59915627	SYCP2	2431517	prefilter
19610X71	chr20	59916408	59916648	SYCP2	3644546	prefilter
19610X71	chr20	59919080	59919260	SYCP2	1057685	prefilter
19610X71	chr20	59919425	59919665	SYCP2	3890737	prefilter
19610X71	chr20	59920283	59920563	SYCP2	2911764	prefilter
19610X71	chr20	59921241	59921521	SYCP2	4010896	prefilter
19610X71	chr22	24719411	24719651	PIWIL3	5012307	prefilter
19610X71	chr22	24719681	24719961	PIWIL3	5654450	prefilter
19610X71	chr22	24723052	24723332	PIWIL3	4791677	prefilter
19610X71	chr22	24724822	24725102	PIWIL3	5754800	prefilter
19610X71	chr22	24725360	24725600	PIWIL3	5335975	prefilter
19610X71	chr22	24727881	24728469	PIWIL3	13236626	prefilter
19610X71	chr22	24749342	24749582	PIWIL3	4640751	prefilter
19610X71	chr22	24749616	24749896	PIWIL3	4254204	prefilter
19610X71	chr22	24751322	24751562	PIWIL3	494415	prefilter
19610X71	chr22	24753935	24754295	PIWIL3	53538	prefilter
19610X71	chr22	41699445	41699805	MEI1	4120975	prefilter
19610X71	chr22	41703252	41703532	MEI1	5805004	prefilter
19610X71	chr22	41705439	41705619	MEI1	2277522	prefilter
19610X71	chr22	41713918	41714158	MEI1	4548152	prefilter
19610X71	chr22	41715973	41716213	MEI1	4416418	prefilter
19610X71	chr22	41717992	41718352	MEI1	6692706	prefilter
19610X71	chr22	41723868	41724148	MEI1	5504128	prefilter
19610X71	chr22	41729602	41729842	MEI1	5205250	prefilter
19610X71	chr22	41730459	41730699	MEI1	5056635	prefilter
19610X71	chr22	41732174	41732676	MEI1	10920789	prefilter
19610X71	chr22	41743017	41743257	MEI1	4899848	prefilter
19610X71	chr22	41744898	41745138	MEI1	4673976	prefilter
19610X71	chr22	41745815	41746095	MEI1	5675562	prefilter
19610X71	chr22	41748042	41748282	MEI1	4701972	prefilter
19610X71	chr22	41752501	41752741	MEI1	4672315	prefilter
19610X71	chr22	41753877	41754117	MEI1	3986003	prefilter
19610X71	chr22	41758269	41758629	MEI1	6410120	prefilter
19610X71	chr22	41763107	41763387	MEI1	5693715	prefilter
19610X71	chr22	41770583	41771063	MEI1	8325370	prefilter
19610X71	chr22	41776004	41776364	MEI1	6891839	prefilter
19610X71	chr22	41778640	41778880	MEI1	4751427	prefilter
19610X71	chr22	41781219	41781459	MEI1	5258207	prefilter
19610X71	chr22	41781585	41781945	MEI1	7338107	prefilter
19610X71	chr22	41784259	41784499	MEI1	4794811	prefilter
19610X71	chr22	41784515	41784875	MEI1	6916887	prefilter
19610X71	chr22	41793749	41793989	MEI1	3760932	prefilter
19610X71	chr22	41794304	41794544	MEI1	5495959	prefilter
19610X71	chr22	41795416	41795616	MEI1	4439285	prefilter
19610X71	chr22	41795671	41795911	MEI1	5576273	prefilter
19610X71	chr22	41799185	41799365	MEI1	2853427	prefilter
19610X71	chrX	67545054	67545294	AR	2029364	prefilter
19610X71	chrX	67545354	67546494	AR	10894439	prefilter
19610X71	chrX	67546614	67546854	AR	1901273	prefilter
19610X71	chrX	67643191	67643471	AR	2944247	prefilter
19610X71	chrX	67685948	67686188	AR	2257721	prefilter
19610X71	chrX	67711305	67711785	AR	5734242	prefilter
19610X71	chrX	67717410	67717690	AR	3040365	prefilter
19610X71	chrX	67721758	67722038	AR	2871130	prefilter
19610X71	chrX	67722765	67723045	AR	2557491	prefilter
19610X71	chrX	67723622	67723902	AR	2894944	prefilter
19610X71	chrX	70670305	70670585	TEX11	2960871	prefilter
19610X71	chrX	70678726	70678966	TEX11	1662774	prefilter
19610X71	chrX	70682609	70682889	TEX11	2296883	prefilter
19610X71	chrX	70722537	70722777	TEX11	1895842	prefilter
19610X71	chrX	70725182	70725422	TEX11	1913216	prefilter
19610X71	chrX	70740628	70740868	TEX11	1503276	prefilter
19610X71	chrX	70744102	70744282	TEX11	835471	prefilter
19610X71	chrX	70806627	70806867	TEX11	1462339	prefilter
19610X71	chrX	70833433	70833673	TEX11	2064168	prefilter
19610X71	chrX	70852973	70853213	TEX11	2467202	prefilter
19610X71	chrX	126551134	126551254	DCAF12L1	1064016	prefilter
19610X71	chrX	126551314	126551734	DCAF12L1	4545293	prefilter
19610X71	chrX	126552154	126552274	DCAF12L1	958634	prefilter
19610X71	chrX	126552394	126552514	DCAF12L1	743103	prefilter
19610X71	chrX	133025411	133028291	USP26	33496739	prefilter
19610X71	chrY	12815994	12816114	USP9Y	1098911	prefilter
19610X71	chrY	12816174	12816414	USP9Y	2160672	prefilter
19610X71	chrY	12818335	12818515	USP9Y	1486085	prefilter
19610X71	chrY	12818635	12818755	USP9Y	122004	prefilter
19610X71	chrY	12833594	12833774	USP9Y	1614811	prefilter
19610X71	chrY	12833834	12833954	USP9Y	915978	prefilter
19610X71	chrY	12837841	12837981	USP9Y	351402	prefilter
19610X71	chrY	12838001	12838121	USP9Y	577898	prefilter
19610X71	chrY	12839759	12839939	USP9Y	1422696	prefilter
19610X71	chrY	12839999	12840239	USP9Y	2988230	prefilter
19610X71	chrY	12840299	12840419	USP9Y	1503473	prefilter
19610X71	chrY	12840539	12840719	USP9Y	1776071	prefilter
19610X71	chrY	12842172	12842532	USP9Y	3519752	prefilter
19610X71	chrY	12842988	12843128	USP9Y	1341031	prefilter
19610X71	chrY	12843148	12843268	USP9Y	736416	prefilter
19610X71	chrY	12846245	12846605	USP9Y	2501606	prefilter
19610X71	chrY	12846863	12846983	USP9Y	621283	prefilter
19610X71	chrY	12847163	12847403	USP9Y	1610192	prefilter
19610X71	chrY	12856278	12856418	USP9Y	1351688	prefilter
19610X71	chrY	12856438	12856558	USP9Y	1106058	prefilter
19610X71	chrY	12856559	12856679	USP9Y	968591	prefilter
19610X71	chrY	12856859	12856979	USP9Y	729359	prefilter
19610X71	chrY	12913645	12913925	DDX3Y	2708211	prefilter
19610X71	chrY	12914486	12914726	DDX3Y	2277107	prefilter
19610X71	chrY	12914813	12915147	DDX3Y	3759985	prefilter
19610X71	chrY	12915207	12915327	DDX3Y	1078515	prefilter
19610X71	chrY	12915562	12915682	DDX3Y	1422051	prefilter
19610X71	chrY	12915722	12915935	DDX3Y	2930688	prefilter
19610X71	chrY	12915975	12916095	DDX3Y	1359289	prefilter
19610X71	chrY	12916171	12916291	DDX3Y	1259615	prefilter
19610X71	chrY	12916351	12916695	DDX3Y	4171756	prefilter
19610X71	chr1	84597127	84599527	neutral_region	31641651	prefilter
19610X71	chr2	40162767	40165167	neutral_region	34478575	prefilter
19610X71	chr4	22386244	22388644	neutral_region	29056378	prefilter
19610X71	chr6	155239014	155241414	neutral_region	36963603	prefilter
19610X71	chr7	11732774	11735174	neutral_region	20507974	prefilter
19610X71	chr8	51513056	51515456	neutral_region	28004446	prefilter
19610X71	chr9	23709463	23711863	neutral_region	24238854	prefilter
19610X71	chr10	128969037	128971437	neutral_region	29820958	prefilter
19610X71	chr11	108510787	108513187	neutral_region	34023815	prefilter
19610X71	chr12	114115043	114117443	neutral_region	39148391	prefilter
19610X71	chr13	75803912	75806312	neutral_region	35539438	prefilter
19610X71	chr14	74661755	74664155	neutral_region	36196015	prefilter
19610X71	chr15	46089737	46092137	neutral_region	26707790	prefilter
19610X71	chr16	51754103	51756503	neutral_region	32048884	prefilter
19610X71	chr17	70672726	70675126	neutral_region	25859887	prefilter
19610X71	chr18	5749264	5751664	neutral_region	36483169	prefilter
19610X71	chr19	31831021	31833421	neutral_region	29156144	prefilter
19610X71	chr20	24153684	24156084	neutral_region	37011824	prefilter
19610X71	chr21	23665976	23668376	neutral_region	20613884	prefilter
19610X71	chr22	48262370	48264770	neutral_region	40425723	prefilter
19610X72	chr1	45330446	45330626	MUTYH	3761261	prefilter
19610X72	chr1	45331118	45333253	MUTYH	61356448	prefilter
19610X72	chr1	45333328	45333688	MUTYH	10482411	prefilter
19610X72	chr1	45334311	45334591	MUTYH	7489838	prefilter
19610X72	chr1	45338101	45338281	MUTYH	4100715	prefilter
19610X72	chr1	75806881	75807241	MSH4	5399495	prefilter
19610X72	chr1	75810632	75810872	MSH4	4107452	prefilter
19610X72	chr1	75814958	75815198	MSH4	5819845	prefilter
19610X72	chr1	75816279	75816639	MSH4	2317034	prefilter
19610X72	chr1	75822315	75822675	MSH4	4292755	prefilter
19610X72	chr1	75848122	75848362	MSH4	3371741	prefilter
19610X72	chr1	75867431	75867671	MSH4	3574692	prefilter
19610X72	chr1	75876848	75877088	MSH4	2979760	prefilter
19610X72	chr1	75878053	75878413	MSH4	4852048	prefilter
19610X72	chr1	75878920	75879200	MSH4	4715129	prefilter
19610X72	chr1	75879981	75880221	MSH4	3558188	prefilter
19610X72	chr1	75881168	75881448	MSH4	2791143	prefilter
19610X72	chr1	75883541	75883901	MSH4	7320297	prefilter
19610X72	chr1	75889190	75889430	MSH4	3455471	prefilter
19610X72	chr1	75890620	75890900	MSH4	3625427	prefilter
19610X72	chr1	75897814	75898174	MSH4	3808558	prefilter
19610X72	chr1	75899542	75899782	MSH4	3534279	prefilter
19610X72	chr1	100352889	100353069	CDC14A	3540600	prefilter
19610X72	chr1	100353687	100353927	CDC14A	4282873	prefilter
19610X72	chr1	100377463	100377703	CDC14A	4686648	prefilter
19610X72	chr1	100390658	100390898	CDC14A	4272039	prefilter
19610X72	chr1	100424141	100424381	CDC14A	5929898	prefilter
19610X72	chr1	100439845	100440085	CDC14A	5033011	prefilter
19610X72	chr1	100462586	100462946	CDC14A	8438322	prefilter
19610X72	chr1	100467885	100468165	CDC14A	6652218	prefilter
19610X72	chr1	226064275	226064395	H3-3A	1041023	prefilter
19610X72	chr1	226064435	226064555	H3-3A	1069854	prefilter
19610X72	chr1	226065536	226065712	H3-3A	3835629	prefilter
19610X72	chr1	226065752	226066016	H3-3A	5248797	prefilter
19610X72	chr1	226071273	226071393	H3-3A	666433	prefilter
19610X72	chr1	241850326	241850686	EXO1	5365405	prefilter
19610X72	chr1	241852231	241852471	EXO1	4360153	prefilter
19610X72	chr1	241853279	241853559	EXO1	6608354	prefilter
19610X72	chr1	241857273	241857553	EXO1	6131289	prefilter
19610X72	chr1	241858432	241858792	EXO1	7684215	prefilter
19610X72	chr1	241878686	241879406	EXO1	17438820	prefilter
19610X72	chr1	241885230	241885590	EXO1	6455620	prefilter
19610X72	chr1	241889391	241889671	EXO1	6345319	prefilter
19610X72	chr1	243505173	243505413	AKT3	0	prefilter
19610X72	chr1	243512255	243512495	AKT3	0	prefilter
19610X72	chr1	243545433	243545673	AKT3	0	prefilter
19610X72	chr1	243552596	243553076	AKT3	59	prefilter
19610X72	chr1	243563584	243563984	AKT3	0	prefilter
19610X72	chr1	243572787	243573187	AKT3	68	prefilter
19610X72	chr1	243613585	243613825	AKT3	0	prefilter
19610X72	chr1	243615008	243615248	AKT3	0	prefilter
19610X72	chr1	243637476	243637876	AKT3	0	prefilter
19610X72	chr1	243645765	243646165	AKT3	71	prefilter
19610X72	chr1	243664707	243664947	AKT3	0	prefilter
19610X72	chr1	243695453	243695853	AKT3	0	prefilter
19610X72	chr1	243843057	243843237	AKT3	0	prefilter
19610X72	chr2	25234169	25234489	DNMT3A	7805024	prefilter
19610X72	chr2	25240236	25240516	DNMT3A	7395622	prefilter
19610X72	chr2	25240585	25240785	DNMT3A	4963007	prefilter
19610X72	chr2	25241494	25241774	DNMT3A	7487141	prefilter
19610X72	chr2	25243840	25244040	DNMT3A	4257111	prefilter
19610X72	chr2	25244496	25244696	DNMT3A	3840610	prefilter
19610X72	chr2	25245152	25245432	DNMT3A	6539561	prefilter
19610X72	chr2	25245942	25246374	DNMT3A	11118665	prefilter
19610X72	chr2	25247004	25247204	DNMT3A	4368374	prefilter
19610X72	chr2	25247530	25247810	DNMT3A	6926708	prefilter
19610X72	chr2	25282336	25282816	DNMT3A	11137907	prefilter
19610X72	chr2	25300071	25300311	DNMT3A	6351145	prefilter
19610X72	chr2	25313828	25314068	DNMT3A	4919541	prefilter
19610X72	chr2	38997159	38997519	SOS1	4161856	prefilter
19610X72	chr2	39006350	39006590	SOS1	4245029	prefilter
19610X72	chr2	39006932	39007292	SOS1	5954035	prefilter
19610X72	chr2	39010523	39010763	SOS1	4289091	prefilter
19610X72	chr2	39012057	39012417	SOS1	6708419	prefilter
19610X72	chr2	39013391	39013631	SOS1	5710673	prefilter
19610X72	chr2	39013788	39014068	SOS1	6681621	prefilter
19610X72	chr2	39014685	39014925	SOS1	3280828	prefilter
19610X72	chr2	39022477	39023317	SOS1	23295889	prefilter
19610X72	chr2	39023933	39024213	SOS1	5458623	prefilter
19610X72	chr2	39035141	39035565	SOS1	10006086	prefilter
19610X72	chr2	39051075	39051355	SOS1	5276464	prefilter
19610X72	chr2	39054538	39054898	SOS1	4765137	prefilter
19610X72	chr2	39056604	39056964	SOS1	6621863	prefilter
19610X72	chr2	39058598	39058878	SOS1	5278264	prefilter
19610X72	chr2	39067550	39067830	SOS1	5107579	prefilter
19610X72	chr2	47403117	47403477	MSH2	6030781	prefilter
19610X72	chr2	47408338	47408618	MSH2	3189623	prefilter
19610X72	chr2	47409993	47410473	MSH2	11113651	prefilter
19610X72	chr2	47412347	47412627	MSH2	4731824	prefilter
19610X72	chr2	47414203	47414483	MSH2	2263045	prefilter
19610X72	chr2	47416222	47416502	MSH2	6081870	prefilter
19610X72	chr2	47429661	47430021	MSH2	6431302	prefilter
19610X72	chr2	47445482	47445722	MSH2	5022304	prefilter
19610X72	chr2	47462952	47463232	MSH2	4879794	prefilter
19610X72	chr2	47466593	47466873	MSH2	4695239	prefilter
19610X72	chr2	47470893	47471133	MSH2	4018979	prefilter
19610X72	chr2	47474907	47475387	MSH2	8599743	prefilter
19610X72	chr2	47476289	47476649	MSH2	9061469	prefilter
19610X72	chr2	47478155	47478635	MSH2	11171226	prefilter
19610X72	chr2	47480603	47480963	MSH2	8259812	prefilter
19610X72	chr2	47790845	47791205	MSH6	8800936	prefilter
19610X72	chr2	47795798	47796158	MSH6	9399928	prefilter
19610X72	chr2	47798503	47801263	MSH6	85664062	prefilter
19610X72	chr2	47803312	47803792	MSH6	11296211	prefilter
19610X72	chr2	47804848	47805088	MSH6	5556635	prefilter
19610X72	chr2	47805542	47805782	MSH6	4784670	prefilter
19610X72	chr2	47806141	47806731	MSH6	14269132	prefilter
19610X72	chr2	74558656	74558936	M1AP	7526363	prefilter
19610X72	chr2	74559613	74559793	M1AP	4491980	prefilter
19610X72	chr2	74560081	74560361	M1AP	7346907	prefilter
19610X72	chr2	74562140	74562500	M1AP	10830057	prefilter
19610X72	chr2	74575368	74575648	M1AP	7937519	prefilter
19610X72	chr2	74576357	74576717	M1AP	9531226	prefilter
19610X72	chr2	74581580	74581940	M1AP	4574009	prefilter
19610X72	chr2	74606959	74607319	M1AP	7651401	prefilter
19610X72	chr2	74614876	74615236	M1AP	8209969	prefilter
19610X72	chr2	74639975	74640335	M1AP	9279946	prefilter
19610X72	chr2	189791735	189792015	PMS1	7245151	prefilter
19610X72	chr2	189795680	189796040	PMS1	7362474	prefilter
19610X72	chr2	189805583	189805823	PMS1	5116465	prefilter
19610X72	chr2	189843902	189844142	PMS1	4948140	prefilter
19610X72	chr2	189852576	189852856	PMS1	6005692	prefilter
19610X72	chr2	189853870	189855223	PMS1	28371368	prefilter
19610X72	chr2	189857404	189857584	PMS1	2452581	prefilter
19610X72	chr2	189863625	189864345	PMS1	14269029	prefilter
19610X72	chr2	189867724	189868004	PMS1	5931902	prefilter
19610X72	chr2	189873396	189873756	PMS1	5667729	prefilter
19610X72	chr3	9750215	9750495	OGG1	5794893	prefilter
19610X72	chr3	9750828	9751308	OGG1	14055895	prefilter
19610X72	chr3	9751679	9752039	OGG1	10257250	prefilter
19610X72	chr3	9754614	9754974	OGG1	8481290	prefilter
19610X72	chr3	9756406	9756686	OGG1	7279071	prefilter
19610X72	chr3	10141837	10142017	VHL	2262972	prefilter
19610X72	chr3	10142077	10142257	VHL	2877025	prefilter
19610X72	chr3	10146435	10146715	VHL	4998084	prefilter
19610X72	chr3	10149694	10149814	VHL	1963621	prefilter
19610X72	chr3	10149874	10150054	VHL	3463815	prefilter
19610X72	chr3	12584447	12584727	RAF1	8099959	prefilter
19610X72	chr3	12584774	12585327	RAF1	17991987	prefilter
19610X72	chr3	12585620	12585860	RAF1	6013946	prefilter
19610X72	chr3	12587524	12587704	RAF1	2734959	prefilter
19610X72	chr3	12590706	12590826	RAF1	2729113	prefilter
19610X72	chr3	12590886	12591066	RAF1	4984501	prefilter
19610X72	chr3	12591630	12591870	RAF1	6172837	prefilter
19610X72	chr3	12599629	12599869	RAF1	5115737	prefilter
19610X72	chr3	12604072	12604352	RAF1	6819638	prefilter
19610X72	chr3	12608704	12608984	RAF1	7339193	prefilter
19610X72	chr3	12609164	12609404	RAF1	6572360	prefilter
19610X72	chr3	12611886	12612126	RAF1	5733034	prefilter
19610X72	chr3	12618438	12618798	RAF1	7265313	prefilter
19610X72	chr3	16595349	16595469	DAZL	1185407	prefilter
19610X72	chr3	16596899	16597139	DAZL	2477982	prefilter
19610X72	chr3	16597425	16597545	DAZL	726250	prefilter
19610X72	chr3	16597952	16598072	DAZL	866902	prefilter
19610X72	chr3	16598385	16598525	DAZL	2171224	prefilter
19610X72	chr3	16598605	16598725	DAZL	287952	prefilter
19610X72	chr3	36993485	36993725	MLH1	5727705	prefilter
19610X72	chr3	36996544	36996784	MLH1	5254681	prefilter
19610X72	chr3	37000884	37001124	MLH1	4404179	prefilter
19610X72	chr3	37004317	37004557	MLH1	5269194	prefilter
19610X72	chr3	37006907	37007147	MLH1	4508729	prefilter
19610X72	chr3	37011935	37012175	MLH1	5410632	prefilter
19610X72	chr3	37014368	37014608	MLH1	5575192	prefilter
19610X72	chr3	37017432	37017672	MLH1	7676466	prefilter
19610X72	chr3	37020246	37020526	MLH1	7384821	prefilter
19610X72	chr3	37028718	37028998	MLH1	6448162	prefilter
19610X72	chr3	37040120	37040360	MLH1	5830387	prefilter
19610X72	chr3	37042179	37042419	MLH1	5318779	prefilter
19610X72	chr3	37047421	37047781	MLH1	7564883	prefilter
19610X72	chr3	37048443	37048683	MLH1	6419101	prefilter
19610X72	chr3	37048840	37049080	MLH1	6368653	prefilter
19610X72	chr3	37050388	37050748	MLH1	8946937	prefilter
19610X72	chr3	41224446	41224833	CTNNB1	9116703	prefilter
19610X72	chr3	41225273	41225940	CTNNB1	18664694	prefilter
19610X72	chr3	41227140	41227420	CTNNB1	5634189	prefilter
19610X72	chr3	41233272	41233938	CTNNB1	19619352	prefilter
19610X72	chr3	41235663	41235903	CTNNB1	5958045	prefilter
19610X72	chr3	41236284	41236564	CTNNB1	7612895	prefilter
19610X72	chr3	50093657	50093937	RBM5	5957150	prefilter
19610X72	chr3	50099896	50100136	RBM5	4632239	prefilter
19610X72	chr3	50100448	50100688	RBM5	5856223	prefilter
19610X72	chr3	50103004	50103244	RBM5	4345272	prefilter
19610X72	chr3	50104158	50104398	RBM5	5446556	prefilter
19610X72	chr3	50110604	50110844	RBM5	5116063	prefilter
19610X72	chr3	50113283	50113643	RBM5	7058567	prefilter
19610X72	chr3	50117174	50117454	RBM5	6203681	prefilter
19610X72	chr3	50118252	50118532	RBM5	6556609	prefilter
19610X72	chr4	1801271	1801821	FGFR3	12130497	prefilter
19610X72	chr4	1801870	1802170	FGFR3	6920629	prefilter
19610X72	chr4	1802834	1803074	FGFR3	4985459	prefilter
19610X72	chr4	1803624	1803904	FGFR3	5953023	prefilter
19610X72	chr4	1804245	1804605	FGFR3	7472962	prefilter
19610X72	chr4	1804755	1805035	FGFR3	7275918	prefilter
19610X72	chr4	1805275	1806092	FGFR3	20364658	prefilter
19610X72	chr4	1806112	1806412	FGFR3	7872060	prefilter
19610X72	chr4	1806474	1806754	FGFR3	7347553	prefilter
19610X72	chr4	1806761	1807001	FGFR3	6110570	prefilter
19610X72	chr4	1807020	1807380	FGFR3	9160494	prefilter
19610X72	chr4	54699558	54699838	KIT	7198467	prefilter
19610X72	chr4	54703628	54703988	KIT	6521133	prefilter
19610X72	chr4	54725773	54726133	KIT	9038985	prefilter
19610X72	chr4	54727339	54727619	KIT	6528948	prefilter
19610X72	chr4	54727755	54728186	KIT	15410986	prefilter
19610X72	chr4	54729270	54729550	KIT	6937982	prefilter
19610X72	chr4	54731253	54731493	KIT	8129759	prefilter
19610X72	chr4	54731794	54732074	KIT	5558228	prefilter
19610X72	chr4	54733015	54733295	KIT	8052173	prefilter
19610X72	chr4	54736433	54736890	KIT	16691146	prefilter
19610X72	chr4	54737107	54737347	KIT	8818690	prefilter
19610X72	chr5	80670023	80670383	MSH3	8672393	prefilter
19610X72	chr5	80672182	80672422	MSH3	7098304	prefilter
19610X72	chr5	80672679	80672919	MSH3	6037583	prefilter
19610X72	chr5	80674915	80675195	MSH3	6299696	prefilter
19610X72	chr5	80678830	80679190	MSH3	9187838	prefilter
19610X72	chr5	80725389	80725629	MSH3	5387852	prefilter
19610X72	chr5	80728788	80729028	MSH3	4312048	prefilter
19610X72	chr5	80741386	80741626	MSH3	4852532	prefilter
19610X72	chr5	80744440	80744680	MSH3	2247990	prefilter
19610X72	chr5	80761472	80761752	MSH3	6817167	prefilter
19610X72	chr5	80767846	80768206	MSH3	7419965	prefilter
19610X72	chr5	80768739	80769099	MSH3	6900352	prefilter
19610X72	chr5	80775606	80775846	MSH3	3380875	prefilter
19610X72	chr5	80778658	80778898	MSH3	5359175	prefilter
19610X72	chr5	80787498	80787738	MSH3	6147696	prefilter
19610X72	chr5	80813522	80813802	MSH3	7733988	prefilter
19610X72	chr5	80854043	80854403	MSH3	6682132	prefilter
19610X72	chr5	80864737	80865017	MSH3	5241357	prefilter
19610X72	chr5	80873021	80873381	MSH3	5834392	prefilter
19610X72	chr5	112754809	112755089	APC	5106184	prefilter
19610X72	chr5	112766228	112766508	APC	4842898	prefilter
19610X72	chr5	112767109	112767469	APC	7636294	prefilter
19610X72	chr5	112775543	112775823	APC	3104586	prefilter
19610X72	chr5	112780706	112780986	APC	6048523	prefilter
19610X72	chr5	112792347	112792627	APC	5500474	prefilter
19610X72	chr5	112818895	112819415	APC	14778716	prefilter
19610X72	chr5	112821803	112822083	APC	6337026	prefilter
19610X72	chr5	112827037	112827317	APC	6462459	prefilter
19610X72	chr5	112827827	112828077	APC	5224955	prefilter
19610X72	chr5	112828774	112829054	APC	5691997	prefilter
19610X72	chr5	112834878	112835238	APC	9304633	prefilter
19610X72	chr5	112837474	112844219	APC	211241760	prefilter
19610X72	chr6	31740400	31740680	MSH5	20587	prefilter
19610X72	chr6	31741084	31741364	MSH5	397640	prefilter
19610X72	chr6	31742797	31743259	MSH5	644	prefilter
19610X72	chr6	31743824	31744104	MSH5	62	prefilter
19610X72	chr6	31744124	31744364	MSH5	124	prefilter
19610X72	chr6	31744473	31744653	MSH5	0	prefilter
19610X72	chr6	31745158	31745398	MSH5	0	prefilter
19610X72	chr6	31747319	31747499	MSH5	69	prefilter
19610X72	chr6	31753230	31753718	MSH5	1118	prefilter
19610X72	chr6	31758089	31758369	MSH5	112	prefilter
19610X72	chr6	31758464	31758940	MSH5	62	prefilter
19610X72	chr6	31759017	31759257	MSH5	364	prefilter
19610X72	chr6	31759348	31759588	MSH5	53	prefilter
19610X72	chr6	31759700	31760293	MSH5	322	prefilter
19610X72	chr6	31760624	31760904	MSH5	104	prefilter
19610X72	chr6	31761103	31761343	MSH5	0	prefilter
19610X72	chr6	31761403	31761683	MSH5	38	prefilter
19610X72	chr6	31761746	31762026	MSH5	58	prefilter
19610X72	chr6	31762028	31762268	MSH5	96	prefilter
19610X72	chr6	151807838	151808378	ESR1	9805967	prefilter
19610X72	chr6	151842512	151842872	ESR1	9494325	prefilter
19610X72	chr6	151880593	151880833	ESR1	5145361	prefilter
19610X72	chr6	151944100	151944580	ESR1	11872819	prefilter
19610X72	chr6	152011585	152011865	ESR1	6811332	prefilter
19610X72	chr6	152060917	152061197	ESR1	6333420	prefilter
19610X72	chr6	152094296	152094656	ESR1	9068951	prefilter
19610X72	chr6	152098667	152099027	ESR1	10551204	prefilter
19610X72	chr6	159800285	159800465	PNLDC1	2328050	prefilter
19610X72	chr6	159800710	159800890	PNLDC1	4452162	prefilter
19610X72	chr6	159801029	159801269	PNLDC1	6592571	prefilter
19610X72	chr6	159803200	159803380	PNLDC1	3084614	prefilter
19610X72	chr6	159803886	159804166	PNLDC1	5985260	prefilter
19610X72	chr6	159804473	159804713	PNLDC1	5859498	prefilter
19610X72	chr6	159805913	159806153	PNLDC1	6183023	prefilter
19610X72	chr6	159808658	159808898	PNLDC1	6417728	prefilter
19610X72	chr6	159808946	159809226	PNLDC1	7747261	prefilter
19610X72	chr6	159809940	159810180	PNLDC1	6319196	prefilter
19610X72	chr6	159811623	159811863	PNLDC1	4884094	prefilter
19610X72	chr6	159813538	159813718	PNLDC1	3554536	prefilter
19610X72	chr6	159815881	159816121	PNLDC1	4268089	prefilter
19610X72	chr6	159816479	159816659	PNLDC1	2814805	prefilter
19610X72	chr6	159817040	159817220	PNLDC1	2876299	prefilter
19610X72	chr7	5978586	5978766	PMS2	734519	prefilter
19610X72	chr7	5986949	5987069	PMS2	1022312	prefilter
19610X72	chr7	5989737	5990017	PMS2	3641501	prefilter
19610X72	chr7	5991895	5992135	PMS2	3324753	prefilter
19610X72	chr7	5995463	5995703	PMS2	5297292	prefilter
19610X72	chr7	5997254	5997494	PMS2	1923180	prefilter
19610X72	chr7	6002484	6002604	PMS2	379647	prefilter
19610X72	chr7	43583166	43583286	STK17A	812051	prefilter
19610X72	chr7	43595827	43596187	STK17A	6163313	prefilter
19610X72	chr7	43608188	43608468	STK17A	7323000	prefilter
19610X72	chr7	43619520	43619800	STK17A	7646014	prefilter
19610X72	chr7	43623506	43623978	STK17A	7327562	prefilter
19610X72	chr7	43624438	43624918	STK17A	10648582	prefilter
19610X72	chr7	100180614	100180734	STAG3	644010	prefilter
19610X72	chr7	100182021	100182141	STAG3	953886	prefilter
19610X72	chr7	100188854	100188974	STAG3	1328160	prefilter
19610X72	chr7	100205165	100205445	STAG3	7139310	prefilter
19610X72	chr7	100210918	100211278	STAG3	7841756	prefilter
19610X72	chr7	100211367	100211607	STAG3	7335766	prefilter
19610X72	chr7	100211715	100211955	STAG3	6902755	prefilter
19610X72	chr7	100213650	100213890	STAG3	6488261	prefilter
19610X72	chr7	100213919	100214039	STAG3	2493249	prefilter
19610X72	chr7	140734685	140734925	BRAF	990743	prefilter
19610X72	chr7	140739739	140739859	BRAF	533083	prefilter
19610X72	chr7	140739899	140740019	BRAF	1306872	prefilter
19610X72	chr7	140749212	140749332	BRAF	1635794	prefilter
19610X72	chr7	140749372	140749492	BRAF	2062801	prefilter
19610X72	chr7	140753210	140753454	BRAF	6428602	prefilter
19610X72	chr7	140754120	140754300	BRAF	3368268	prefilter
19610X72	chr7	140776820	140776940	BRAF	1436649	prefilter
19610X72	chr7	140777060	140777180	BRAF	733088	prefilter
19610X72	chr7	140777913	140778153	BRAF	4338023	prefilter
19610X72	chr7	140781489	140781729	BRAF	4040735	prefilter
19610X72	chr7	140782949	140783069	BRAF	1674869	prefilter
19610X72	chr7	140783089	140783229	BRAF	2702648	prefilter
19610X72	chr7	140801346	140801486	BRAF	1366256	prefilter
19610X72	chr7	140801506	140801626	BRAF	1530788	prefilter
19610X72	chr7	140807891	140808131	BRAF	2556550	prefilter
19610X72	chr7	140808823	140808943	BRAF	703343	prefilter
19610X72	chr7	140834500	140834620	BRAF	764277	prefilter
19610X72	chr7	140834860	140834980	BRAF	406557	prefilter
19610X72	chr8	22289767	22290007	PIWIL2	5749951	prefilter
19610X72	chr8	22290169	22290409	PIWIL2	6470021	prefilter
19610X72	chr8	22303935	22304295	PIWIL2	9263299	prefilter
19610X72	chr8	22304706	22304946	PIWIL2	6659292	prefilter
19610X72	chr8	22305851	22306091	PIWIL2	5554927	prefilter
19610X72	chr8	22307863	22308143	PIWIL2	5799153	prefilter
19610X72	chr8	22314258	22314498	PIWIL2	7221087	prefilter
19610X72	chr8	22314967	22315207	PIWIL2	6435750	prefilter
19610X72	chr8	22316169	22316409	PIWIL2	5307549	prefilter
19610X72	chr8	22318102	22318342	PIWIL2	5747356	prefilter
19610X72	chr8	22352845	22353325	PIWIL2	12144831	prefilter
19610X72	chr8	22354204	22354444	PIWIL2	5823668	prefilter
19610X72	chr8	22355285	22355565	PIWIL2	6986953	prefilter
19610X72	chr8	30841940	30849380	TEX15	200237385	prefilter
19610X72	chr8	30858569	30858929	TEX15	4912179	prefilter
19610X72	chr8	30859844	30860124	TEX15	1939466	prefilter
19610X72	chr8	30867203	30867563	TEX15	4990780	prefilter
19610X72	chr9	841775	841895	DMRT1	1753292	prefilter
19610X72	chr9	842015	842255	DMRT1	2617409	prefilter
19610X72	chr9	846871	847231	DMRT1	9146798	prefilter
19610X72	chr9	893813	894293	DMRT1	13205590	prefilter
19610X72	chr9	21968137	21968317	CDKN2A	3127312	prefilter
19610X72	chr9	21969674	21969854	CDKN2A	2545734	prefilter
19610X72	chr9	21970815	21971295	CDKN2A	9261495	prefilter
19610X72	chr9	21974612	21974892	CDKN2A	5687134	prefilter
19610X72	chr9	21994055	21994415	CDKN2A	6489266	prefilter
19610X72	chr9	83970066	83970426	HNRNPK	7343922	prefilter
19610X72	chr9	83970658	83970898	HNRNPK	2556659	prefilter
19610X72	chr9	83972728	83973088	HNRNPK	5830493	prefilter
19610X72	chr9	83973222	83973462	HNRNPK	4432046	prefilter
19610X72	chr9	83974433	83974673	HNRNPK	3502148	prefilter
19610X72	chr9	83975343	83975583	HNRNPK	5379020	prefilter
19610X72	chr9	83976903	83977143	HNRNPK	5368635	prefilter
19610X72	chr9	83977617	83977857	HNRNPK	5251570	prefilter
19610X72	chr9	83978133	83978253	HNRNPK	900908	prefilter
19610X72	chr9	95449770	95450010	PTCH1	5744926	prefilter
19610X72	chr9	95453409	95453689	PTCH1	6570840	prefilter
19610X72	chr9	95456204	95456484	PTCH1	6595632	prefilter
19610X72	chr9	95457913	95458393	PTCH1	12614306	prefilter
19610X72	chr9	95467030	95467510	PTCH1	9504037	prefilter
19610X72	chr9	95468652	95469252	PTCH1	14512605	prefilter
19610X72	chr9	95469752	95469992	PTCH1	6113315	prefilter
19610X72	chr9	95475956	95476236	PTCH1	7406652	prefilter
19610X72	chr9	95476688	95476928	PTCH1	6239646	prefilter
19610X72	chr9	95477484	95477764	PTCH1	7085094	prefilter
19610X72	chr9	95477980	95478260	PTCH1	7226103	prefilter
19610X72	chr9	95478981	95479221	PTCH1	6348040	prefilter
19610X72	chr9	95479889	95480169	PTCH1	8000019	prefilter
19610X72	chr9	95480309	95480669	PTCH1	9009885	prefilter
19610X72	chr9	95481874	95482288	PTCH1	10037313	prefilter
19610X72	chr9	95485649	95485889	PTCH1	6618333	prefilter
19610X72	chr9	95506323	95506683	PTCH1	5356419	prefilter
19610X72	chr9	95516440	95516560	PTCH1	707864	prefilter
19610X72	chr9	97684861	97685101	XPA	3097906	prefilter
19610X72	chr9	97686998	97687358	XPA	4938792	prefilter
19610X72	chr9	97689466	97689706	XPA	4230310	prefilter
19610X72	chr9	124482643	124483123	NR5A1	8473257	prefilter
19610X72	chr9	124491014	124491294	NR5A1	4011978	prefilter
19610X72	chr9	124492969	124493209	NR5A1	5091217	prefilter
19610X72	chr9	124499982	124500462	NR5A1	9974102	prefilter
19610X72	chr9	124500582	124500822	NR5A1	5273495	prefilter
19610X72	chr9	124503009	124503464	NR5A1	7921234	prefilter
19610X72	chr10	43100350	43100830	RET	9175687	prefilter
19610X72	chr10	43102225	43102705	RET	12554882	prefilter
19610X72	chr10	43105012	43105312	RET	4863381	prefilter
19610X72	chr10	43106293	43106653	RET	8585282	prefilter
19610X72	chr10	43108950	43109310	RET	9043092	prefilter
19610X72	chr10	43111096	43111576	RET	11357766	prefilter
19610X72	chr10	43116565	43116805	RET	2587027	prefilter
19610X72	chr10	43118306	43118486	RET	4111153	prefilter
19610X72	chr10	43119458	43119818	RET	8448544	prefilter
19610X72	chr10	43120002	43120282	RET	7239948	prefilter
19610X72	chr10	43121861	43122101	RET	6822543	prefilter
19610X72	chr10	43123599	43123879	RET	6520913	prefilter
19610X72	chr10	43124812	43125052	RET	5913927	prefilter
19610X72	chr10	121483630	121483870	FGFR2	6152426	prefilter
19610X72	chr10	121485323	121485603	FGFR2	6591112	prefilter
19610X72	chr10	121487269	121487509	FGFR2	5901338	prefilter
19610X72	chr10	121487912	121488192	FGFR2	5874388	prefilter
19610X72	chr10	121496447	121496807	FGFR2	7005553	prefilter
19610X72	chr10	121498430	121498670	FGFR2	4835184	prefilter
19610X72	chr10	121500746	121501026	FGFR2	7471327	prefilter
19610X72	chr10	121503725	121504005	FGFR2	6267441	prefilter
19610X72	chr10	121515038	121515398	FGFR2	8555141	prefilter
19610X72	chr10	121517251	121517559	FGFR2	8118561	prefilter
19610X72	chr10	121518615	121518895	FGFR2	6544467	prefilter
19610X72	chr10	121519894	121520254	FGFR2	8823816	prefilter
19610X72	chr10	121538513	121538793	FGFR2	5760059	prefilter
19610X72	chr10	121551194	121551554	FGFR2	6248452	prefilter
19610X72	chr10	121564418	121564658	FGFR2	4935605	prefilter
19610X72	chr10	121565331	121565811	FGFR2	10330784	prefilter
19610X72	chr11	532637	532757	HRAS	88	prefilter
19610X72	chr11	533298	533652	HRAS	106	prefilter
19610X72	chr11	533715	533995	HRAS	40	prefilter
19610X72	chr11	534154	534434	HRAS	105	prefilter
19610X72	chr11	32389018	32389298	WT1	7782074	prefilter
19610X72	chr11	32391858	32392178	WT1	8242379	prefilter
19610X72	chr11	32392550	32392870	WT1	9213910	prefilter
19610X72	chr11	32396192	32396472	WT1	8444400	prefilter
19610X72	chr11	32399876	32400116	WT1	6630563	prefilter
19610X72	chr11	32416395	32416635	WT1	7405176	prefilter
19610X72	chr11	32417495	32417735	WT1	4648681	prefilter
19610X72	chr11	32427887	32428127	WT1	5461006	prefilter
19610X72	chr11	32428418	32428698	WT1	6851856	prefilter
19610X72	chr11	32430414	32430654	WT1	2921284	prefilter
19610X72	chr11	32434610	32434910	WT1	5603536	prefilter
19610X72	chr11	32435030	32435270	WT1	3253923	prefilter
19610X72	chr11	36573189	36576549	RAG1	112257438	prefilter
19610X72	chr11	94459314	94459494	MRE11	3514576	prefilter
19610X72	chr11	94459554	94459674	MRE11	2330559	prefilter
19610X72	chr11	94460866	94461106	MRE11	3870506	prefilter
19610X72	chr11	94464036	94464156	MRE11	875223	prefilter
19610X72	chr11	94464196	94464316	MRE11	1321298	prefilter
19610X72	chr11	94467733	94467973	MRE11	5202711	prefilter
19610X72	chr11	94470376	94470736	MRE11	7697900	prefilter
19610X72	chr11	94471486	94471606	MRE11	1206548	prefilter
19610X72	chr11	94471726	94471846	MRE11	1255155	prefilter
19610X72	chr11	94476226	94476466	MRE11	4181375	prefilter
19610X72	chr11	94478665	94478945	MRE11	5786220	prefilter
19610X72	chr11	94479597	94479837	MRE11	4081490	prefilter
19610X72	chr11	94485824	94485944	MRE11	1252021	prefilter
19610X72	chr11	94486064	94486184	MRE11	845810	prefilter
19610X72	chr11	94490759	94491039	MRE11	4761586	prefilter
19610X72	chr11	94586968	94587328	PIWIL4	543142	prefilter
19610X72	chr11	94589056	94589296	PIWIL4	18541	prefilter
19610X72	chr11	94593439	94593719	PIWIL4	4726059	prefilter
19610X72	chr11	94595247	94595487	PIWIL4	7100830	prefilter
19610X72	chr11	94603900	94604140	PIWIL4	3975571	prefilter
19610X72	chr11	94607359	94607719	PIWIL4	7454885	prefilter
19610X72	chr11	94608514	94608754	PIWIL4	5889148	prefilter
19610X72	chr11	94616408	94616648	PIWIL4	5381942	prefilter
19610X72	chr11	94617890	94618170	PIWIL4	7653372	prefilter
19610X72	chr11	94619682	94620210	PIWIL4	16907826	prefilter
19610X72	chr11	94620812	94621052	PIWIL4	6081499	prefilter
19610X72	chr11	108227540	108227952	ATM	8340121	prefilter
19610X72	chr11	108229110	108229390	ATM	1586634	prefilter
19610X72	chr11	108235572	108235932	ATM	3306190	prefilter
19610X72	chr11	108317307	108317587	ATM	3354249	prefilter
19610X72	chr11	108319886	108320126	ATM	3947396	prefilter
19610X72	chr11	108321240	108321480	ATM	2348940	prefilter
19610X72	chr11	108325247	108325607	ATM	2802487	prefilter
19610X72	chr11	108325961	108326321	ATM	6448849	prefilter
19610X72	chr11	108327581	108327821	ATM	3792145	prefilter
19610X72	chr11	108328949	108329309	ATM	5820857	prefilter
19610X72	chr11	108330112	108330507	ATM	9438314	prefilter
19610X72	chr11	108334899	108335179	ATM	2518001	prefilter
19610X72	chr11	108335783	108336023	ATM	3334343	prefilter
19610X72	chr11	108343156	108343436	ATM	5060439	prefilter
19610X72	chr11	108345667	108345998	ATM	7529279	prefilter
19610X72	chr11	108347202	108347442	ATM	3267325	prefilter
19610X72	chr11	108353703	108353943	ATM	5353603	prefilter
19610X72	chr11	108354722	108354962	ATM	3678246	prefilter
19610X72	chr11	108365010	108365583	ATM	15803987	prefilter
19610X72	chr11	116835691	116836051	APOA1	7297151	prefilter
19610X72	chr11	116836111	116836531	APOA1	9141831	prefilter
19610X72	chr11	119206395	119206695	CBL	3653372	prefilter
19610X72	chr11	119232331	119232811	CBL	9245935	prefilter
19610X72	chr11	119271668	119271948	CBL	5605456	prefilter
19610X72	chr11	119273806	119274086	CBL	5601577	prefilter
19610X72	chr11	119274752	119275032	CBL	5869380	prefilter
19610X72	chr11	119275925	119276205	CBL	7043039	prefilter
19610X72	chr11	119277680	119277920	CBL	5959379	prefilter
19610X72	chr11	119278071	119278391	CBL	7579270	prefilter
19610X72	chr11	119278421	119278801	CBL	11402572	prefilter
19610X72	chr11	119298269	119298629	CBL	8325091	prefilter
19610X72	chr11	119299398	119299878	CBL	12293933	prefilter
19610X72	chr11	119307982	119308162	CBL	1300380	prefilter
19610X72	chr12	25209733	25209973	KRAS	4060016	prefilter
19610X72	chr12	25215360	25215640	KRAS	6880961	prefilter
19610X72	chr12	25225553	25225693	KRAS	3112933	prefilter
19610X72	chr12	25225713	25225833	KRAS	1900858	prefilter
19610X72	chr12	25227162	25227462	KRAS	6463641	prefilter
19610X72	chr12	25245154	25245454	KRAS	7536780	prefilter
19610X72	chr12	54280785	54280905	HNRNPA1	1038690	prefilter
19610X72	chr12	54281324	54281564	HNRNPA1	4735490	prefilter
19610X72	chr12	54281728	54281848	HNRNPA1	2180771	prefilter
19610X72	chr12	54281888	54282008	HNRNPA1	2642478	prefilter
19610X72	chr12	54282015	54282135	HNRNPA1	2542748	prefilter
19610X72	chr12	54282255	54282957	HNRNPA1	17667480	prefilter
19610X72	chr12	54283749	54283869	HNRNPA1	1443261	prefilter
19610X72	chr12	54283909	54284029	HNRNPA1	1794648	prefilter
19610X72	chr12	54284194	54284374	HNRNPA1	2272300	prefilter
19610X72	chr12	101729041	101729281	SYCP3	4389308	prefilter
19610X72	chr12	101731497	101731737	SYCP3	3292393	prefilter
19610X72	chr12	101733504	101733744	SYCP3	5379414	prefilter
19610X72	chr12	101734865	101735105	SYCP3	4225334	prefilter
19610X72	chr12	112446217	112446337	PTPN11	2252748	prefilter
19610X72	chr12	112446368	112446488	PTPN11	2006723	prefilter
19610X72	chr12	112450227	112450587	PTPN11	8610393	prefilter
19610X72	chr12	112453111	112453291	PTPN11	3486347	prefilter
19610X72	chr12	112453351	112453471	PTPN11	2310462	prefilter
19610X72	chr12	112454502	112454742	PTPN11	2959856	prefilter
19610X72	chr12	112472872	112473112	PTPN11	3907569	prefilter
19610X72	chr12	112477580	112477810	PTPN11	5548631	prefilter
19610X72	chr12	112477816	112477936	PTPN11	2698634	prefilter
19610X72	chr12	112477976	112478096	PTPN11	2164153	prefilter
19610X72	chr12	112481986	112482106	PTPN11	1233788	prefilter
19610X72	chr12	112482139	112482259	PTPN11	1763916	prefilter
19610X72	chr12	112486368	112486728	PTPN11	8447496	prefilter
19610X72	chr12	112488369	112488596	PTPN11	5799334	prefilter
19610X72	chr12	112488936	112489216	PTPN11	4671859	prefilter
19610X72	chr12	130342510	130342750	PIWIL1	58	prefilter
19610X72	chr12	130342925	130343165	PIWIL1	129	prefilter
19610X72	chr12	130345615	130346015	PIWIL1	63	prefilter
19610X72	chr12	130346237	130346717	PIWIL1	134	prefilter
19610X72	chr12	130348023	130348263	PIWIL1	0	prefilter
19610X72	chr12	130349097	130349577	PIWIL1	117	prefilter
19610X72	chr12	130349791	130350031	PIWIL1	56	prefilter
19610X72	chr12	130354400	130354800	PIWIL1	0	prefilter
19610X72	chr12	130354826	130355066	PIWIL1	132	prefilter
19610X72	chr12	130357397	130357637	PIWIL1	123	prefilter
19610X72	chr12	130361040	130361669	PIWIL1	351	prefilter
19610X72	chr12	130362681	130363267	PIWIL1	3137883	prefilter
19610X72	chr12	130366995	130367395	PIWIL1	771	prefilter
19610X72	chr12	130371049	130371658	PIWIL1	762048	prefilter
19610X72	chr12	132635818	132636098	POLE	6427648	prefilter
19610X72	chr12	132637936	132638216	POLE	6921828	prefilter
19610X72	chr12	132639031	132639391	POLE	8044781	prefilter
19610X72	chr12	132641569	132641929	POLE	8679154	prefilter
19610X72	chr12	132642107	132643088	POLE	24227061	prefilter
19610X72	chr12	132657269	132657509	POLE	6528844	prefilter
19610X72	chr12	132657799	132658039	POLE	6667055	prefilter
19610X72	chr12	132659222	132659582	POLE	8126630	prefilter
19610X72	chr12	132660886	132661246	POLE	6902849	prefilter
19610X72	chr12	132661465	132661745	POLE	6676760	prefilter
19610X72	chr12	132663936	132664216	POLE	7366881	prefilter
19610X72	chr12	132664296	132664536	POLE	6341699	prefilter
19610X72	chr12	132665236	132665516	POLE	7117932	prefilter
19610X72	chr12	132667435	132667715	POLE	5959194	prefilter
19610X72	chr12	132668289	132669015	POLE	17162546	prefilter
19610X72	chr12	132673501	132673781	POLE	5399890	prefilter
19610X72	chr12	132675337	132675577	POLE	6295595	prefilter
19610X72	chr12	132675657	132675897	POLE	6943117	prefilter
19610X72	chr12	132676029	132676269	POLE	6608470	prefilter
19610X72	chr12	132676479	132676719	POLE	6717239	prefilter
19610X72	chr12	132677283	132677788	POLE	13803113	prefilter
19610X72	chr12	132679434	132679714	POLE	7507095	prefilter
19610X72	chr12	132679880	132680290	POLE	11162295	prefilter
19610X72	chr12	132680527	132680767	POLE	6085175	prefilter
19610X72	chr12	132687224	132687404	POLE	1517390	prefilter
19610X72	chr13	32336150	32341310	BRCA2	133684245	prefilter
19610X72	chr13	32344485	32344725	BRCA2	3164141	prefilter
19610X72	chr13	32356338	32356698	BRCA2	6704485	prefilter
19610X72	chr13	32357655	32358015	BRCA2	5863230	prefilter
19610X72	chr13	32362428	32362788	BRCA2	6161760	prefilter
19610X72	chr13	32363116	32363596	BRCA2	9058433	prefilter
19610X72	chr13	32370339	32370619	BRCA2	4828253	prefilter
19610X72	chr13	32370888	32371168	BRCA2	5664411	prefilter
19610X72	chr13	32379936	32380216	BRCA2	4997388	prefilter
19610X72	chr13	32394571	32395051	BRCA2	10438242	prefilter
19610X72	chr13	32396831	32397111	BRCA2	5745893	prefilter
19610X72	chr13	48342536	48342776	RB1	4679369	prefilter
19610X72	chr13	48345019	48345259	RB1	3243104	prefilter
19610X72	chr13	48347754	48347934	RB1	739281	prefilter
19610X72	chr13	48348869	48349109	RB1	3016446	prefilter
19610X72	chr13	48359952	48360192	RB1	3828180	prefilter
19610X72	chr13	48368445	48368685	RB1	3546376	prefilter
19610X72	chr13	48373328	48373568	RB1	3872110	prefilter
19610X72	chr13	48376856	48377096	RB1	5127547	prefilter
19610X72	chr13	48379503	48379703	RB1	2649641	prefilter
19610X72	chr13	48379967	48380327	RB1	4928979	prefilter
19610X72	chr13	48381183	48381539	RB1	7731835	prefilter
19610X72	chr13	48452913	48453153	RB1	4422526	prefilter
19610X72	chr13	48456136	48456416	RB1	6247571	prefilter
19610X72	chr13	48459620	48459900	RB1	5535510	prefilter
19610X72	chr13	48463663	48463903	RB1	3287765	prefilter
19610X72	chr13	48464934	48465454	RB1	12314632	prefilter
19610X72	chr13	48473285	48473465	RB1	2461300	prefilter
19610X72	chr13	48476632	48476912	RB1	6455770	prefilter
19610X72	chr13	48477289	48477469	RB1	2175541	prefilter
19610X72	chr13	48479913	48480153	RB1	4891030	prefilter
19610X72	chr13	108208462	108211342	LIG4	98449533	prefilter
19610X72	chr14	45135925	45136645	FANCM	18817920	prefilter
19610X72	chr14	45136975	45137335	FANCM	6925958	prefilter
19610X72	chr14	45140550	45140790	FANCM	3298986	prefilter
19610X72	chr14	45159008	45159368	FANCM	3011847	prefilter
19610X72	chr14	45164282	45164642	FANCM	7218425	prefilter
19610X72	chr14	45170527	45170807	FANCM	4202161	prefilter
19610X72	chr14	45172992	45173272	FANCM	6011837	prefilter
19610X72	chr14	45175003	45177043	FANCM	49192130	prefilter
19610X72	chr14	45196059	45196659	FANCM	14464769	prefilter
19610X72	chr14	45198549	45199029	FANCM	8211288	prefilter
19610X72	chr14	75018764	75019044	MLH3	6441067	prefilter
19610X72	chr14	75022736	75023096	MLH3	10014967	prefilter
19610X72	chr14	75030482	75030762	MLH3	6697051	prefilter
19610X72	chr14	75032003	75032243	MLH3	4770029	prefilter
19610X72	chr14	75033334	75033574	MLH3	5874465	prefilter
19610X72	chr14	75046275	75049755	MLH3	99943770	prefilter
19610X72	chr14	81062063	81062303	TSHR	4492136	prefilter
19610X72	chr14	81068171	81068411	TSHR	4197623	prefilter
19610X72	chr14	81087871	81088111	TSHR	5021371	prefilter
19610X72	chr14	81092449	81092689	TSHR	5650540	prefilter
19610X72	chr14	81096553	81096793	TSHR	7233006	prefilter
19610X72	chr14	81108293	81108533	TSHR	2766743	prefilter
19610X72	chr14	81142865	81144425	TSHR	48636223	prefilter
19610X72	chr14	95091104	95091464	DICER1	7326107	prefilter
19610X72	chr14	95093782	95094262	DICER1	9816226	prefilter
19610X72	chr14	95095704	95096784	DICER1	28647369	prefilter
19610X72	chr14	95099717	95099997	DICER1	3885075	prefilter
19610X72	chr14	95103256	95104216	DICER1	24891586	prefilter
19610X72	chr14	95104978	95105338	DICER1	7998934	prefilter
19610X72	chr14	95105610	95105850	DICER1	5768836	prefilter
19610X72	chr14	95105952	95106312	DICER1	7593267	prefilter
19610X72	chr14	95107544	95107824	DICER1	2585980	prefilter
19610X72	chr14	95111246	95111526	DICER1	6028272	prefilter
19610X72	chr14	95112089	95112329	DICER1	4739809	prefilter
19610X72	chr14	95113018	95113298	DICER1	5470894	prefilter
19610X72	chr14	95115604	95115884	DICER1	6170051	prefilter
19610X72	chr14	95116334	95116814	DICER1	9360095	prefilter
19610X72	chr14	95117548	95117828	DICER1	6502404	prefilter
19610X72	chr14	95124132	95124732	DICER1	15501263	prefilter
19610X72	chr14	95129372	95129732	DICER1	6920227	prefilter
19610X72	chr14	95129985	95130265	DICER1	5648212	prefilter
19610X72	chr14	95131434	95131714	DICER1	5940876	prefilter
19610X72	chr14	95132416	95132776	DICER1	5315914	prefilter
19610X72	chr14	95133246	95133526	DICER1	6283974	prefilter
19610X72	chr14	103963007	103963247	TDRD9	4607153	prefilter
19610X72	chr14	103965263	103965623	TDRD9	6530864	prefilter
19610X72	chr14	103966630	103966910	TDRD9	3886443	prefilter
19610X72	chr14	103970461	103970701	TDRD9	4117009	prefilter
19610X72	chr14	103975291	103975651	TDRD9	4925355	prefilter
19610X72	chr14	103991072	103991312	TDRD9	4573725	prefilter
19610X72	chr14	103994269	103994681	TDRD9	8410734	prefilter
19610X72	chr14	103995688	103995868	TDRD9	2506972	prefilter
19610X72	chr14	103998556	103998796	TDRD9	3093313	prefilter
19610X72	chr14	104004166	104004406	TDRD9	3168501	prefilter
19610X72	chr14	104005199	104005479	TDRD9	4930103	prefilter
19610X72	chr14	104006291	104006925	TDRD9	14915942	prefilter
19610X72	chr14	104024504	104024744	TDRD9	2680796	prefilter
19610X72	chr14	104025490	104025850	TDRD9	6288259	prefilter
19610X72	chr14	104025971	104026211	TDRD9	5223263	prefilter
19610X72	chr14	104026569	104027049	TDRD9	12243673	prefilter
19610X72	chr15	40700992	40701272	RAD51	4986407	prefilter
19610X72	chr15	40701666	40701786	RAD51	364597	prefilter
19610X72	chr15	40706115	40706355	RAD51	4584679	prefilter
19610X72	chr15	40708950	40709190	RAD51	4805227	prefilter
19610X72	chr15	40718732	40718972	RAD51	4735021	prefilter
19610X72	chr15	40728647	40728887	RAD51	4875800	prefilter
19610X72	chr15	40729429	40729709	RAD51	6035663	prefilter
19610X72	chr15	40729773	40730053	RAD51	7696340	prefilter
19610X72	chr15	40730975	40731255	RAD51	6149423	prefilter
19610X72	chr15	66434952	66435072	MAP2K1	1825308	prefilter
19610X72	chr15	66435192	66435312	MAP2K1	1393757	prefilter
19610X72	chr15	66436679	66436799	MAP2K1	3277572	prefilter
19610X72	chr15	66436819	66436959	MAP2K1	3798515	prefilter
19610X72	chr15	66443198	66443438	MAP2K1	3876094	prefilter
19610X72	chr15	66444591	66444771	MAP2K1	16977	prefilter
19610X72	chr15	66481677	66481817	MAP2K1	218455	prefilter
19610X72	chr15	66481837	66481957	MAP2K1	102674	prefilter
19610X72	chr15	66484910	66485030	MAP2K1	362	prefilter
19610X72	chr15	66485150	66485270	MAP2K1	5108	prefilter
19610X72	chr15	66487140	66487380	MAP2K1	173218	prefilter
19610X72	chr15	66489125	66489365	MAP2K1	115123	prefilter
19610X72	chr15	66489650	66489830	MAP2K1	17156	prefilter
19610X72	chr15	66490437	66490557	MAP2K1	435	prefilter
19610X72	chr15	89247569	89247809	FANCI	5257973	prefilter
19610X72	chr15	89258620	89258860	FANCI	4975498	prefilter
19610X72	chr15	89260638	89260918	FANCI	6363797	prefilter
19610X72	chr15	89261523	89261939	FANCI	10256391	prefilter
19610X72	chr15	89263349	89263529	FANCI	2340480	prefilter
19610X72	chr15	89263824	89264104	FANCI	7054206	prefilter
19610X72	chr15	89264444	89264684	FANCI	5233062	prefilter
19610X72	chr15	89268322	89268602	FANCI	5161317	prefilter
19610X72	chr15	89273303	89273543	FANCI	912941	prefilter
19610X72	chr15	89274096	89274376	FANCI	4667758	prefilter
19610X72	chr15	89276621	89276981	FANCI	6835175	prefilter
19610X72	chr15	89278610	89278850	FANCI	4412647	prefilter
19610X72	chr15	89281095	89281375	FANCI	6130359	prefilter
19610X72	chr15	89281680	89281920	FANCI	5701484	prefilter
19610X72	chr15	89283073	89283313	FANCI	4883466	prefilter
19610X72	chr15	89285017	89285297	FANCI	5394759	prefilter
19610X72	chr15	89290127	89290367	FANCI	4851878	prefilter
19610X72	chr15	89291543	89291783	FANCI	5105317	prefilter
19610X72	chr15	89292596	89293142	FANCI	14187431	prefilter
19610X72	chr15	89293735	89294095	FANCI	6051068	prefilter
19610X72	chr15	89294824	89295184	FANCI	6396079	prefilter
19610X72	chr15	89299703	89300063	FANCI	8857710	prefilter
19610X72	chr15	89300222	89300462	FANCI	5979561	prefilter
19610X72	chr15	89301264	89301504	FANCI	5667445	prefilter
19610X72	chr15	89303799	89303979	FANCI	3490673	prefilter
19610X72	chr15	89305038	89305495	FANCI	13153672	prefilter
19610X72	chr15	89305531	89305771	FANCI	6975425	prefilter
19610X72	chr15	89305920	89306280	FANCI	8734628	prefilter
19610X72	chr15	89307394	89307754	FANCI	9570841	prefilter
19610X72	chr15	89312818	89313058	FANCI	2202736	prefilter
19610X72	chr15	89314539	89314779	FANCI	3767990	prefilter
19610X72	chr15	89315215	89315455	FANCI	5342497	prefilter
19610X72	chr16	79322	79802	MPG	11996873	prefilter
19610X72	chr16	82974	83334	MPG	6226896	prefilter
19610X72	chr16	85287	85887	MPG	13522129	prefilter
19610X72	chr16	2090197	2090909	PKD1	14455161	prefilter
19610X72	chr16	2091029	2091149	PKD1	1726539	prefilter
19610X72	chr16	2091330	2091450	PKD1	1036890	prefilter
19610X72	chr16	2091570	2091690	PKD1	1682159	prefilter
19610X72	chr16	2091703	2092257	PKD1	11096495	prefilter
19610X72	chr16	2092416	2092656	PKD1	5850911	prefilter
19610X72	chr16	2092883	2093163	PKD1	7143081	prefilter
19610X72	chr16	89739395	89739635	FANCA	5629795	prefilter
19610X72	chr16	89739926	89740166	FANCA	6124855	prefilter
19610X72	chr16	89740715	89740955	FANCA	4058505	prefilter
19610X72	chr16	89742729	89743009	FANCA	4826614	prefilter
19610X72	chr16	89782934	89783174	FANCA	5154805	prefilter
19610X72	chr16	89784789	89785029	FANCA	4880537	prefilter
19610X72	chr16	89791329	89791609	FANCA	6436343	prefilter
19610X72	chr16	89791857	89792137	FANCA	7117830	prefilter
19610X72	chr16	89792389	89792629	FANCA	5895864	prefilter
19610X72	chr16	89795842	89796082	FANCA	4572020	prefilter
19610X72	chr16	89799079	89799319	FANCA	5512967	prefilter
19610X72	chr16	89799531	89799711	FANCA	3753375	prefilter
19610X72	chr16	89803180	89803420	FANCA	5111680	prefilter
19610X72	chr16	89805216	89805456	FANCA	5265200	prefilter
19610X72	chr16	89808210	89808450	FANCA	4466996	prefilter
