## Supplementary Table 7 - Sample interval coverage dataset for "Sperm from infertile, oligozoospermic men have elevated mutation rates" (part 5 of 9)

sample	chr	start	stop	gene	coverage	filter
19610X72	chr16	89810634	89810874	FANCA	4538814	prefilter
19610X72	chr17	31248974	31249214	NF1	4342914	prefilter
19610X72	chr17	31252849	31253089	NF1	4671094	prefilter
19610X72	chr17	31258283	31258423	NF1	2152538	prefilter
19610X72	chr17	31325736	31326336	NF1	14175017	prefilter
19610X72	chr17	31327429	31327909	NF1	11101005	prefilter
19610X72	chr17	31330217	31330577	NF1	6284293	prefilter
19610X72	chr17	41837849	41838209	KLHL10	7405367	prefilter
19610X72	chr17	41841707	41842427	KLHL10	17971994	prefilter
19610X72	chr17	41845014	41845854	KLHL10	22327464	prefilter
19610X72	chr17	41847195	41847475	KLHL10	6613856	prefilter
19610X72	chr17	41847818	41848418	KLHL10	15170894	prefilter
19610X72	chr17	42322208	42322568	STAT3	7635059	prefilter
19610X72	chr17	42322933	42323213	STAT3	6782253	prefilter
19610X72	chr17	42324892	42325132	STAT3	5372020	prefilter
19610X72	chr17	42326037	42326277	STAT3	4446877	prefilter
19610X72	chr17	42329348	42329851	STAT3	13368321	prefilter
19610X72	chr17	42331411	42331591	STAT3	2659409	prefilter
19610X72	chr17	42333599	42334110	STAT3	12521585	prefilter
19610X72	chr17	42337370	42337650	STAT3	6372425	prefilter
19610X72	chr17	42337690	42337930	STAT3	6528738	prefilter
19610X72	chr17	42338651	42338891	STAT3	5347846	prefilter
19610X72	chr17	42339241	42339481	STAT3	4564630	prefilter
19610X72	chr17	42345488	42345728	STAT3	4951404	prefilter
19610X72	chr17	42346501	42346781	STAT3	6502845	prefilter
19610X72	chr17	42348312	42348592	STAT3	6532957	prefilter
19610X72	chr17	43045681	43045881	BRCA1	2938379	prefilter
19610X72	chr17	43047553	43047793	BRCA1	4397418	prefilter
19610X72	chr17	43049037	43049277	BRCA1	3782784	prefilter
19610X72	chr17	43051000	43051180	BRCA1	2426220	prefilter
19610X72	chr17	43056973	43057213	BRCA1	4841156	prefilter
19610X72	chr17	43063263	43063443	BRCA1	2737670	prefilter
19610X72	chr17	43063792	43064032	BRCA1	4583262	prefilter
19610X72	chr17	43067531	43067771	BRCA1	3201798	prefilter
19610X72	chr17	43070843	43071323	BRCA1	9098187	prefilter
19610X72	chr17	43076411	43076691	BRCA1	3325066	prefilter
19610X72	chr17	43082309	43082669	BRCA1	7250893	prefilter
19610X72	chr17	43090868	43091108	BRCA1	6289110	prefilter
19610X72	chr17	43091347	43094947	BRCA1	96971873	prefilter
19610X72	chr17	43099707	43099947	BRCA1	3577660	prefilter
19610X72	chr17	43104051	43104331	BRCA1	3299454	prefilter
19610X72	chr17	43104792	43105032	BRCA1	4881114	prefilter
19610X72	chr17	43106374	43106614	BRCA1	2248035	prefilter
19610X72	chr17	43115662	43115842	BRCA1	2079355	prefilter
19610X72	chr17	43123996	43124116	BRCA1	1234988	prefilter
19610X72	chr17	51155577	51155857	NME1	6863288	prefilter
19610X72	chr17	51159910	51160150	NME1	6242596	prefilter
19610X72	chr17	51161096	51161336	NME1	6055352	prefilter
19610X72	chr17	51161665	51161905	NME1	6520841	prefilter
19610X72	chr17	58602315	58602675	TEX14	7365251	prefilter
19610X72	chr17	58604913	58605193	TEX14	6438064	prefilter
19610X72	chr17	58611070	58611430	TEX14	6199208	prefilter
19610X72	chr17	58613342	58613622	TEX14	6072762	prefilter
19610X72	chr17	58615168	58615408	TEX14	5800780	prefilter
19610X72	chr17	58616109	58616389	TEX14	6324078	prefilter
19610X72	chr17	58622749	58623109	TEX14	7543994	prefilter
19610X72	chr17	58630377	58630617	TEX14	3499017	prefilter
19610X72	chr17	58651793	58652073	TEX14	4692030	prefilter
19610X72	chr17	60600410	60600590	PPM1D	2492848	prefilter
19610X72	chr17	60600710	60600950	PPM1D	4306994	prefilter
19610X72	chr17	60623455	60623815	PPM1D	6325394	prefilter
19610X72	chr17	60633775	60634055	PPM1D	5913549	prefilter
19610X72	chr17	60647807	60648167	PPM1D	6974641	prefilter
19610X72	chr17	60656480	60656960	PPM1D	10556605	prefilter
19610X72	chr17	60662913	60663633	PPM1D	18754395	prefilter
19610X72	chr17	75778678	75778866	H3-3B	3876952	prefilter
19610X72	chr17	75778906	75779110	H3-3B	4019865	prefilter
19610X72	chr17	75779130	75779250	H3-3B	1808896	prefilter
19610X72	chr18	51046931	51047411	SMAD4	10363981	prefilter
19610X72	chr18	51048640	51048920	SMAD4	6127931	prefilter
19610X72	chr18	51065414	51065654	SMAD4	5782553	prefilter
19610X72	chr18	51066923	51067283	SMAD4	7426890	prefilter
19610X72	chr18	51076567	51076847	SMAD4	6112522	prefilter
19610X72	chr18	51078212	51078492	SMAD4	5542405	prefilter
19610X72	chr19	1206836	1207218	STK11	7902043	prefilter
19610X72	chr19	1218338	1218578	STK11	5049673	prefilter
19610X72	chr19	1219248	1219428	STK11	2226873	prefilter
19610X72	chr19	1220304	1220793	STK11	10711362	prefilter
19610X72	chr19	1221201	1221441	STK11	5767220	prefilter
19610X72	chr19	1221887	1222067	STK11	3065199	prefilter
19610X72	chr19	1222916	1223278	STK11	8072248	prefilter
19610X72	chr19	4090654	4090774	MAP2K2	1043950	prefilter
19610X72	chr19	4094385	4094565	MAP2K2	3220092	prefilter
19610X72	chr19	4095298	4095538	MAP2K2	4823721	prefilter
19610X72	chr19	4097191	4097431	MAP2K2	2534247	prefilter
19610X72	chr19	4099367	4099487	MAP2K2	1579197	prefilter
19610X72	chr19	4100941	4101061	MAP2K2	1796126	prefilter
19610X72	chr19	4101101	4101344	MAP2K2	4210312	prefilter
19610X72	chr19	4102294	4102534	MAP2K2	4893638	prefilter
19610X72	chr19	4110442	4110562	MAP2K2	2697900	prefilter
19610X72	chr19	4110602	4110722	MAP2K2	2624620	prefilter
19610X72	chr19	4117344	4117464	MAP2K2	2477659	prefilter
19610X72	chr19	4117584	4117704	MAP2K2	2354002	prefilter
19610X72	chr19	14093530	14093890	PRKACA	7949497	prefilter
19610X72	chr19	14097282	14097422	PRKACA	3167360	prefilter
19610X72	chr19	14097442	14097967	PRKACA	12943422	prefilter
19610X72	chr19	14100747	14100987	PRKACA	6016264	prefilter
19610X72	chr19	14102745	14102985	PRKACA	4925104	prefilter
19610X72	chr19	14106684	14106964	PRKACA	4891060	prefilter
19610X72	chr19	43543330	43543769	XRCC1	10773991	prefilter
19610X72	chr19	43544069	43544309	XRCC1	5972114	prefilter
19610X72	chr19	43545747	43546027	XRCC1	5687278	prefilter
19610X72	chr19	43551509	43551749	XRCC1	5567451	prefilter
19610X72	chr19	43551906	43552386	XRCC1	10284136	prefilter
19610X72	chr19	43553526	43553766	XRCC1	5071245	prefilter
19610X72	chr19	43554585	43554865	XRCC1	6255130	prefilter
19610X72	chr19	43560845	43561085	XRCC1	5787663	prefilter
19610X72	chr19	43574836	43575076	XRCC1	5571411	prefilter
19610X72	chr19	43575343	43575523	XRCC1	2825282	prefilter
19610X72	chr19	45409611	45409791	ERCC1	2763689	prefilter
19610X72	chr19	45413588	45413828	ERCC1	5202184	prefilter
19610X72	chr19	45413878	45414118	ERCC1	5199815	prefilter
19610X72	chr19	45414790	45415030	ERCC1	4220386	prefilter
19610X72	chr19	45416739	45416979	ERCC1	3208991	prefilter
19610X72	chr19	45419027	45419267	ERCC1	5136241	prefilter
19610X72	chr19	45420255	45420495	ERCC1	5252023	prefilter
19610X72	chr19	45421105	45421465	ERCC1	7179415	prefilter
19610X72	chr19	45423202	45423442	ERCC1	4576820	prefilter
19610X72	chr19	50398772	50399132	POLD1	7728000	prefilter
19610X72	chr19	50399307	50399547	POLD1	5722797	prefilter
19610X72	chr19	50401711	50402816	POLD1	26003233	prefilter
19610X72	chr19	50402956	50403316	POLD1	8426275	prefilter
19610X72	chr19	50403425	50403665	POLD1	5469478	prefilter
19610X72	chr19	50406112	50406582	POLD1	11833804	prefilter
19610X72	chr19	50406898	50407491	POLD1	13182635	prefilter
19610X72	chr19	50408723	50408963	POLD1	5502985	prefilter
19610X72	chr19	50409058	50409298	POLD1	5449054	prefilter
19610X72	chr19	50409452	50409572	POLD1	2693042	prefilter
19610X72	chr19	50409672	50409792	POLD1	2360538	prefilter
19610X72	chr19	50413353	50413593	POLD1	5670983	prefilter
19610X72	chr19	50413670	50413950	POLD1	7601990	prefilter
19610X72	chr19	50414722	50415022	POLD1	6921206	prefilter
19610X72	chr19	50415340	50415895	POLD1	11140019	prefilter
19610X72	chr19	50416322	50416786	POLD1	10435515	prefilter
19610X72	chr19	50416977	50417337	POLD1	7699779	prefilter
19610X72	chr19	50417773	50418013	POLD1	3947716	prefilter
19610X72	chr19	57231948	57232308	AURKC	7508838	prefilter
19610X72	chr19	57232473	57232753	AURKC	7301935	prefilter
19610X72	chr19	57233394	57233674	AURKC	6980407	prefilter
19610X72	chr19	57234791	57235510	AURKC	17626779	prefilter
19610X72	chr20	59864231	59864471	SYCP2	3306518	prefilter
19610X72	chr20	59865326	59865732	SYCP2	7772751	prefilter
19610X72	chr20	59865746	59865926	SYCP2	2606279	prefilter
19610X72	chr20	59866222	59866662	SYCP2	7731595	prefilter
19610X72	chr20	59867639	59867919	SYCP2	5269763	prefilter
19610X72	chr20	59868760	59869000	SYCP2	4234262	prefilter
19610X72	chr20	59901596	59901876	SYCP2	4496446	prefilter
19610X72	chr20	59907274	59907514	SYCP2	3834938	prefilter
19610X72	chr20	59911677	59911917	SYCP2	4275525	prefilter
19610X72	chr20	59912305	59912485	SYCP2	1279759	prefilter
19610X72	chr20	59915387	59915627	SYCP2	2769170	prefilter
19610X72	chr20	59916408	59916648	SYCP2	4182120	prefilter
19610X72	chr20	59919080	59919260	SYCP2	1068551	prefilter
19610X72	chr20	59919425	59919665	SYCP2	4335154	prefilter
19610X72	chr20	59920283	59920563	SYCP2	3221969	prefilter
19610X72	chr20	59921241	59921521	SYCP2	4418147	prefilter
19610X72	chr22	24719411	24719651	PIWIL3	6119916	prefilter
19610X72	chr22	24719681	24719961	PIWIL3	6665299	prefilter
19610X72	chr22	24723052	24723332	PIWIL3	5997737	prefilter
19610X72	chr22	24724822	24725102	PIWIL3	7017856	prefilter
19610X72	chr22	24725360	24725600	PIWIL3	6315983	prefilter
19610X72	chr22	24727881	24728469	PIWIL3	14993277	prefilter
19610X72	chr22	24749342	24749582	PIWIL3	5540730	prefilter
19610X72	chr22	24749616	24749896	PIWIL3	5053716	prefilter
19610X72	chr22	24751322	24751562	PIWIL3	638875	prefilter
19610X72	chr22	24753935	24754295	PIWIL3	78964	prefilter
19610X72	chr22	41699445	41699805	MEI1	5080797	prefilter
19610X72	chr22	41703252	41703532	MEI1	7188683	prefilter
19610X72	chr22	41705439	41705619	MEI1	2886580	prefilter
19610X72	chr22	41713918	41714158	MEI1	5535309	prefilter
19610X72	chr22	41715973	41716213	MEI1	5449746	prefilter
19610X72	chr22	41717992	41718352	MEI1	8160695	prefilter
19610X72	chr22	41723868	41724148	MEI1	6818601	prefilter
19610X72	chr22	41729602	41729842	MEI1	6330124	prefilter
19610X72	chr22	41730459	41730699	MEI1	6180956	prefilter
19610X72	chr22	41732174	41732676	MEI1	12960796	prefilter
19610X72	chr22	41743017	41743257	MEI1	5955310	prefilter
19610X72	chr22	41744898	41745138	MEI1	5607133	prefilter
19610X72	chr22	41745815	41746095	MEI1	6776101	prefilter
19610X72	chr22	41748042	41748282	MEI1	5840028	prefilter
19610X72	chr22	41752501	41752741	MEI1	5769225	prefilter
19610X72	chr22	41753877	41754117	MEI1	4892578	prefilter
19610X72	chr22	41758269	41758629	MEI1	7630613	prefilter
19610X72	chr22	41763107	41763387	MEI1	6825931	prefilter
19610X72	chr22	41770583	41771063	MEI1	10046268	prefilter
19610X72	chr22	41776004	41776364	MEI1	8166956	prefilter
19610X72	chr22	41778640	41778880	MEI1	5826763	prefilter
19610X72	chr22	41781219	41781459	MEI1	6265998	prefilter
19610X72	chr22	41781585	41781945	MEI1	8500314	prefilter
19610X72	chr22	41784259	41784499	MEI1	5876119	prefilter
19610X72	chr22	41784515	41784875	MEI1	8452548	prefilter
19610X72	chr22	41793749	41793989	MEI1	4557309	prefilter
19610X72	chr22	41794304	41794544	MEI1	6570291	prefilter
19610X72	chr22	41795416	41795616	MEI1	5042167	prefilter
19610X72	chr22	41795671	41795911	MEI1	6423506	prefilter
19610X72	chr22	41799185	41799365	MEI1	3528293	prefilter
19610X72	chrX	67545054	67545294	AR	2294247	prefilter
19610X72	chrX	67545354	67546494	AR	12250785	prefilter
19610X72	chrX	67546614	67546854	AR	2224781	prefilter
19610X72	chrX	67643191	67643471	AR	3562907	prefilter
19610X72	chrX	67685948	67686188	AR	2801812	prefilter
19610X72	chrX	67711305	67711785	AR	6694469	prefilter
19610X72	chrX	67717410	67717690	AR	3606795	prefilter
19610X72	chrX	67721758	67722038	AR	3449939	prefilter
19610X72	chrX	67722765	67723045	AR	3136481	prefilter
19610X72	chrX	67723622	67723902	AR	3483469	prefilter
19610X72	chrX	70670305	70670585	TEX11	3499767	prefilter
19610X72	chrX	70678726	70678966	TEX11	2042379	prefilter
19610X72	chrX	70682609	70682889	TEX11	2822771	prefilter
19610X72	chrX	70722537	70722777	TEX11	2248966	prefilter
19610X72	chrX	70725182	70725422	TEX11	2334378	prefilter
19610X72	chrX	70740628	70740868	TEX11	1803884	prefilter
19610X72	chrX	70744102	70744282	TEX11	901293	prefilter
19610X72	chrX	70806627	70806867	TEX11	1766041	prefilter
19610X72	chrX	70833433	70833673	TEX11	2505825	prefilter
19610X72	chrX	70852973	70853213	TEX11	3021287	prefilter
19610X72	chrX	126551134	126551254	DCAF12L1	1272262	prefilter
19610X72	chrX	126551314	126551734	DCAF12L1	5255651	prefilter
19610X72	chrX	126552154	126552274	DCAF12L1	1127937	prefilter
19610X72	chrX	126552394	126552514	DCAF12L1	872185	prefilter
19610X72	chrX	133025411	133028291	USP26	39429672	prefilter
19610X72	chrY	12815994	12816114	USP9Y	1321686	prefilter
19610X72	chrY	12816174	12816414	USP9Y	2540045	prefilter
19610X72	chrY	12818335	12818515	USP9Y	1744485	prefilter
19610X72	chrY	12818635	12818755	USP9Y	126032	prefilter
19610X72	chrY	12833594	12833774	USP9Y	1892156	prefilter
19610X72	chrY	12833834	12833954	USP9Y	1061626	prefilter
19610X72	chrY	12837841	12837981	USP9Y	404747	prefilter
19610X72	chrY	12838001	12838121	USP9Y	737248	prefilter
19610X72	chrY	12839759	12839939	USP9Y	1579132	prefilter
19610X72	chrY	12839999	12840239	USP9Y	3469579	prefilter
19610X72	chrY	12840299	12840419	USP9Y	1691299	prefilter
19610X72	chrY	12840539	12840719	USP9Y	2010213	prefilter
19610X72	chrY	12842172	12842532	USP9Y	4000999	prefilter
19610X72	chrY	12842988	12843128	USP9Y	1476952	prefilter
19610X72	chrY	12843148	12843268	USP9Y	736583	prefilter
19610X72	chrY	12846245	12846605	USP9Y	2929835	prefilter
19610X72	chrY	12846863	12846983	USP9Y	742124	prefilter
19610X72	chrY	12847163	12847403	USP9Y	1955532	prefilter
19610X72	chrY	12856278	12856418	USP9Y	1569277	prefilter
19610X72	chrY	12856438	12856558	USP9Y	1340715	prefilter
19610X72	chrY	12856559	12856679	USP9Y	1180581	prefilter
19610X72	chrY	12856859	12856979	USP9Y	910672	prefilter
19610X72	chrY	12913645	12913925	DDX3Y	3198408	prefilter
19610X72	chrY	12914486	12914726	DDX3Y	2701141	prefilter
19610X72	chrY	12914813	12915147	DDX3Y	4391112	prefilter
19610X72	chrY	12915207	12915327	DDX3Y	1170604	prefilter
19610X72	chrY	12915562	12915682	DDX3Y	1462940	prefilter
19610X72	chrY	12915722	12915935	DDX3Y	3194330	prefilter
19610X72	chrY	12915975	12916095	DDX3Y	1484354	prefilter
19610X72	chrY	12916171	12916291	DDX3Y	1353997	prefilter
19610X72	chrY	12916351	12916695	DDX3Y	4794970	prefilter
19610X72	chr1	84597127	84599527	neutral_region	38695018	prefilter
19610X72	chr2	40162767	40165167	neutral_region	42341267	prefilter
19610X72	chr4	22386244	22388644	neutral_region	36347754	prefilter
19610X72	chr6	155239014	155241414	neutral_region	43804043	prefilter
19610X72	chr7	11732774	11735174	neutral_region	26189937	prefilter
19610X72	chr8	51513056	51515456	neutral_region	33490440	prefilter
19610X72	chr9	23709463	23711863	neutral_region	30026209	prefilter
19610X72	chr10	128969037	128971437	neutral_region	36179756	prefilter
19610X72	chr11	108510787	108513187	neutral_region	41378950	prefilter
19610X72	chr12	114115043	114117443	neutral_region	45788142	prefilter
19610X72	chr13	75803912	75806312	neutral_region	43901117	prefilter
19610X72	chr14	74661755	74664155	neutral_region	42207721	prefilter
19610X72	chr15	46089737	46092137	neutral_region	32217352	prefilter
19610X72	chr16	51754103	51756503	neutral_region	38612477	prefilter
19610X72	chr17	70672726	70675126	neutral_region	31408799	prefilter
19610X72	chr18	5749264	5751664	neutral_region	43486378	prefilter
19610X72	chr19	31831021	31833421	neutral_region	35094960	prefilter
19610X72	chr20	24153684	24156084	neutral_region	43797326	prefilter
19610X72	chr21	23665976	23668376	neutral_region	24740909	prefilter
19610X72	chr22	48262370	48264770	neutral_region	45955541	prefilter
19959X11	chr1	45330446	45330626	MUTYH	471172	prefilter
19959X11	chr1	45331118	45333253	MUTYH	8599298	prefilter
19959X11	chr1	45333328	45333688	MUTYH	1376493	prefilter
19959X11	chr1	45334311	45334591	MUTYH	899208	prefilter
19959X11	chr1	45338101	45338281	MUTYH	402547	prefilter
19959X11	chr1	75806881	75807241	MSH4	386131	prefilter
19959X11	chr1	75810632	75810872	MSH4	298516	prefilter
19959X11	chr1	75814958	75815198	MSH4	370731	prefilter
19959X11	chr1	75816279	75816639	MSH4	174751	prefilter
19959X11	chr1	75822315	75822675	MSH4	128570	prefilter
19959X11	chr1	75848122	75848362	MSH4	109502	prefilter
19959X11	chr1	75867431	75867671	MSH4	268073	prefilter
19959X11	chr1	75876848	75877088	MSH4	212850	prefilter
19959X11	chr1	75878053	75878413	MSH4	403639	prefilter
19959X11	chr1	75878920	75879200	MSH4	403015	prefilter
19959X11	chr1	75879981	75880221	MSH4	74857	prefilter
19959X11	chr1	75881168	75881448	MSH4	450357	prefilter
19959X11	chr1	75883541	75883901	MSH4	646669	prefilter
19959X11	chr1	75889190	75889430	MSH4	153497	prefilter
19959X11	chr1	75890620	75890900	MSH4	346612	prefilter
19959X11	chr1	75897814	75898174	MSH4	205833	prefilter
19959X11	chr1	75899542	75899782	MSH4	227653	prefilter
19959X11	chr1	100352889	100353069	CDC14A	479003	prefilter
19959X11	chr1	100353687	100353927	CDC14A	666547	prefilter
19959X11	chr1	100377463	100377703	CDC14A	401554	prefilter
19959X11	chr1	100390658	100390898	CDC14A	430610	prefilter
19959X11	chr1	100424141	100424381	CDC14A	603792	prefilter
19959X11	chr1	100439845	100440085	CDC14A	428852	prefilter
19959X11	chr1	100462586	100462946	CDC14A	1175053	prefilter
19959X11	chr1	100467885	100468165	CDC14A	844520	prefilter
19959X11	chr1	226064275	226064395	H3-3A	163531	prefilter
19959X11	chr1	226064435	226064555	H3-3A	150024	prefilter
19959X11	chr1	226065536	226065712	H3-3A	582657	prefilter
19959X11	chr1	226065752	226066016	H3-3A	790710	prefilter
19959X11	chr1	226071273	226071393	H3-3A	36799	prefilter
19959X11	chr1	241850326	241850686	EXO1	673774	prefilter
19959X11	chr1	241852231	241852471	EXO1	468998	prefilter
19959X11	chr1	241853279	241853559	EXO1	889343	prefilter
19959X11	chr1	241857273	241857553	EXO1	950177	prefilter
19959X11	chr1	241858432	241858792	EXO1	1244589	prefilter
19959X11	chr1	241878686	241879406	EXO1	2492016	prefilter
19959X11	chr1	241885230	241885590	EXO1	798753	prefilter
19959X11	chr1	241889391	241889671	EXO1	461646	prefilter
19959X11	chr1	243505173	243505413	AKT3	0	prefilter
19959X11	chr1	243512255	243512495	AKT3	0	prefilter
19959X11	chr1	243545433	243545673	AKT3	0	prefilter
19959X11	chr1	243552596	243553076	AKT3	0	prefilter
19959X11	chr1	243563584	243563984	AKT3	0	prefilter
19959X11	chr1	243572787	243573187	AKT3	0	prefilter
19959X11	chr1	243613585	243613825	AKT3	0	prefilter
19959X11	chr1	243615008	243615248	AKT3	0	prefilter
19959X11	chr1	243637476	243637876	AKT3	0	prefilter
19959X11	chr1	243645765	243646165	AKT3	0	prefilter
19959X11	chr1	243664707	243664947	AKT3	0	prefilter
19959X11	chr1	243695453	243695853	AKT3	0	prefilter
19959X11	chr1	243843057	243843237	AKT3	0	prefilter
19959X11	chr2	25234169	25234489	DNMT3A	1102690	prefilter
19959X11	chr2	25240236	25240516	DNMT3A	1068364	prefilter
19959X11	chr2	25240585	25240785	DNMT3A	731056	prefilter
19959X11	chr2	25241494	25241774	DNMT3A	1094192	prefilter
19959X11	chr2	25243840	25244040	DNMT3A	606674	prefilter
19959X11	chr2	25244496	25244696	DNMT3A	562942	prefilter
19959X11	chr2	25245152	25245432	DNMT3A	975698	prefilter
19959X11	chr2	25245942	25246374	DNMT3A	1652840	prefilter
19959X11	chr2	25247004	25247204	DNMT3A	565827	prefilter
19959X11	chr2	25247530	25247810	DNMT3A	771650	prefilter
19959X11	chr2	25282336	25282816	DNMT3A	1606115	prefilter
19959X11	chr2	25300071	25300311	DNMT3A	785091	prefilter
19959X11	chr2	25313828	25314068	DNMT3A	639764	prefilter
19959X11	chr2	38997159	38997519	SOS1	536935	prefilter
19959X11	chr2	39006350	39006590	SOS1	286852	prefilter
19959X11	chr2	39006932	39007292	SOS1	484286	prefilter
19959X11	chr2	39010523	39010763	SOS1	458373	prefilter
19959X11	chr2	39012057	39012417	SOS1	806091	prefilter
19959X11	chr2	39013391	39013631	SOS1	589341	prefilter
19959X11	chr2	39013788	39014068	SOS1	503218	prefilter
19959X11	chr2	39014685	39014925	SOS1	309997	prefilter
19959X11	chr2	39022477	39023317	SOS1	2844335	prefilter
19959X11	chr2	39023933	39024213	SOS1	478128	prefilter
19959X11	chr2	39035141	39035565	SOS1	1222444	prefilter
19959X11	chr2	39051075	39051355	SOS1	669422	prefilter
19959X11	chr2	39054538	39054898	SOS1	552117	prefilter
19959X11	chr2	39056604	39056964	SOS1	530280	prefilter
19959X11	chr2	39058598	39058878	SOS1	654846	prefilter
19959X11	chr2	39067550	39067830	SOS1	491312	prefilter
19959X11	chr2	47403117	47403477	MSH2	818551	prefilter
19959X11	chr2	47408338	47408618	MSH2	145107	prefilter
19959X11	chr2	47409993	47410473	MSH2	1009567	prefilter
19959X11	chr2	47412347	47412627	MSH2	197187	prefilter
19959X11	chr2	47414203	47414483	MSH2	253792	prefilter
19959X11	chr2	47416222	47416502	MSH2	686844	prefilter
19959X11	chr2	47429661	47430021	MSH2	454789	prefilter
19959X11	chr2	47445482	47445722	MSH2	305283	prefilter
19959X11	chr2	47462952	47463232	MSH2	475259	prefilter
19959X11	chr2	47466593	47466873	MSH2	443491	prefilter
19959X11	chr2	47470893	47471133	MSH2	395762	prefilter
19959X11	chr2	47474907	47475387	MSH2	693427	prefilter
19959X11	chr2	47476289	47476649	MSH2	829279	prefilter
19959X11	chr2	47478155	47478635	MSH2	962656	prefilter
19959X11	chr2	47480603	47480963	MSH2	568781	prefilter
19959X11	chr2	47790845	47791205	MSH6	980891	prefilter
19959X11	chr2	47795798	47796158	MSH6	993757	prefilter
19959X11	chr2	47798503	47801263	MSH6	11443854	prefilter
19959X11	chr2	47803312	47803792	MSH6	1234752	prefilter
19959X11	chr2	47804848	47805088	MSH6	661320	prefilter
19959X11	chr2	47805542	47805782	MSH6	275391	prefilter
19959X11	chr2	47806141	47806731	MSH6	1342238	prefilter
19959X11	chr2	74558656	74558936	M1AP	962671	prefilter
19959X11	chr2	74559613	74559793	M1AP	415994	prefilter
19959X11	chr2	74560081	74560361	M1AP	1033124	prefilter
19959X11	chr2	74562140	74562500	M1AP	1310385	prefilter
19959X11	chr2	74575368	74575648	M1AP	858865	prefilter
19959X11	chr2	74576357	74576717	M1AP	1029418	prefilter
19959X11	chr2	74581580	74581940	M1AP	734248	prefilter
19959X11	chr2	74606959	74607319	M1AP	928436	prefilter
19959X11	chr2	74614876	74615236	M1AP	1037971	prefilter
19959X11	chr2	74639975	74640335	M1AP	1022574	prefilter
19959X11	chr2	189791735	189792015	PMS1	691658	prefilter
19959X11	chr2	189795680	189796040	PMS1	583776	prefilter
19959X11	chr2	189805583	189805823	PMS1	520853	prefilter
19959X11	chr2	189843902	189844142	PMS1	686838	prefilter
19959X11	chr2	189852576	189852856	PMS1	237676	prefilter
19959X11	chr2	189853870	189855223	PMS1	1235773	prefilter
19959X11	chr2	189857404	189857584	PMS1	106753	prefilter
19959X11	chr2	189863625	189864345	PMS1	167637	prefilter
19959X11	chr2	189867724	189868004	PMS1	160828	prefilter
19959X11	chr2	189873396	189873756	PMS1	114420	prefilter
19959X11	chr3	9750215	9750495	OGG1	908389	prefilter
19959X11	chr3	9750828	9751308	OGG1	1925750	prefilter
19959X11	chr3	9751679	9752039	OGG1	1513339	prefilter
19959X11	chr3	9754614	9754974	OGG1	1172532	prefilter
19959X11	chr3	9756406	9756686	OGG1	878230	prefilter
19959X11	chr3	10141837	10142017	VHL	404905	prefilter
19959X11	chr3	10142077	10142257	VHL	439082	prefilter
19959X11	chr3	10146435	10146715	VHL	878697	prefilter
19959X11	chr3	10149694	10149814	VHL	369575	prefilter
19959X11	chr3	10149874	10150054	VHL	607801	prefilter
19959X11	chr3	12584447	12584727	RAF1	1143108	prefilter
19959X11	chr3	12584774	12585327	RAF1	2377978	prefilter
19959X11	chr3	12585620	12585860	RAF1	783055	prefilter
19959X11	chr3	12587524	12587704	RAF1	105925	prefilter
19959X11	chr3	12590706	12590826	RAF1	333439	prefilter
19959X11	chr3	12590886	12591066	RAF1	658503	prefilter
19959X11	chr3	12591630	12591870	RAF1	621882	prefilter
19959X11	chr3	12599629	12599869	RAF1	317195	prefilter
19959X11	chr3	12604072	12604352	RAF1	523075	prefilter
19959X11	chr3	12608704	12608984	RAF1	738914	prefilter
19959X11	chr3	12609164	12609404	RAF1	647709	prefilter
19959X11	chr3	12611886	12612126	RAF1	496420	prefilter
19959X11	chr3	12618438	12618798	RAF1	303116	prefilter
19959X11	chr3	16595349	16595469	DAZL	100278	prefilter
19959X11	chr3	16596899	16597139	DAZL	226575	prefilter
19959X11	chr3	16597425	16597545	DAZL	95116	prefilter
19959X11	chr3	16597952	16598072	DAZL	43921	prefilter
19959X11	chr3	16598385	16598525	DAZL	152078	prefilter
19959X11	chr3	16598605	16598725	DAZL	18699	prefilter
19959X11	chr3	36993485	36993725	MLH1	779453	prefilter
19959X11	chr3	36996544	36996784	MLH1	562877	prefilter
19959X11	chr3	37000884	37001124	MLH1	188582	prefilter
19959X11	chr3	37004317	37004557	MLH1	581815	prefilter
19959X11	chr3	37006907	37007147	MLH1	405034	prefilter
19959X11	chr3	37011935	37012175	MLH1	219162	prefilter
19959X11	chr3	37014368	37014608	MLH1	266710	prefilter
19959X11	chr3	37017432	37017672	MLH1	637514	prefilter
19959X11	chr3	37020246	37020526	MLH1	766615	prefilter
19959X11	chr3	37028718	37028998	MLH1	445380	prefilter
19959X11	chr3	37040120	37040360	MLH1	500799	prefilter
19959X11	chr3	37042179	37042419	MLH1	444572	prefilter
19959X11	chr3	37047421	37047781	MLH1	931968	prefilter
19959X11	chr3	37048443	37048683	MLH1	663186	prefilter
19959X11	chr3	37048840	37049080	MLH1	614115	prefilter
19959X11	chr3	37050388	37050748	MLH1	776046	prefilter
19959X11	chr3	41224446	41224833	CTNNB1	1342027	prefilter
19959X11	chr3	41225273	41225940	CTNNB1	2679719	prefilter
19959X11	chr3	41227140	41227420	CTNNB1	586423	prefilter
19959X11	chr3	41233272	41233938	CTNNB1	3076685	prefilter
19959X11	chr3	41235663	41235903	CTNNB1	658613	prefilter
19959X11	chr3	41236284	41236564	CTNNB1	1013719	prefilter
19959X11	chr3	50093657	50093937	RBM5	498098	prefilter
19959X11	chr3	50099896	50100136	RBM5	525464	prefilter
19959X11	chr3	50100448	50100688	RBM5	646815	prefilter
19959X11	chr3	50103004	50103244	RBM5	515454	prefilter
19959X11	chr3	50104158	50104398	RBM5	551472	prefilter
19959X11	chr3	50110604	50110844	RBM5	514173	prefilter
19959X11	chr3	50113283	50113643	RBM5	919947	prefilter
19959X11	chr3	50117174	50117454	RBM5	983877	prefilter
19959X11	chr3	50118252	50118532	RBM5	844644	prefilter
19959X11	chr4	1801271	1801821	FGFR3	1656840	prefilter
19959X11	chr4	1801870	1802170	FGFR3	855772	prefilter
19959X11	chr4	1802834	1803074	FGFR3	582493	prefilter
19959X11	chr4	1803624	1803904	FGFR3	828980	prefilter
19959X11	chr4	1804245	1804605	FGFR3	1098824	prefilter
19959X11	chr4	1804755	1805035	FGFR3	969553	prefilter
19959X11	chr4	1805275	1806092	FGFR3	2863536	prefilter
19959X11	chr4	1806112	1806412	FGFR3	1110299	prefilter
19959X11	chr4	1806474	1806754	FGFR3	941371	prefilter
19959X11	chr4	1806761	1807001	FGFR3	816396	prefilter
19959X11	chr4	1807020	1807380	FGFR3	1167811	prefilter
19959X11	chr4	54699558	54699838	KIT	922501	prefilter
19959X11	chr4	54703628	54703988	KIT	476393	prefilter
19959X11	chr4	54725773	54726133	KIT	872457	prefilter
19959X11	chr4	54727339	54727619	KIT	1112409	prefilter
19959X11	chr4	54727755	54728186	KIT	2069825	prefilter
19959X11	chr4	54729270	54729550	KIT	545815	prefilter
19959X11	chr4	54731253	54731493	KIT	880454	prefilter
19959X11	chr4	54731794	54732074	KIT	713903	prefilter
19959X11	chr4	54733015	54733295	KIT	952496	prefilter
19959X11	chr4	54736433	54736890	KIT	2272795	prefilter
19959X11	chr4	54737107	54737347	KIT	935914	prefilter
19959X11	chr5	80670023	80670383	MSH3	739177	prefilter
19959X11	chr5	80672182	80672422	MSH3	748747	prefilter
19959X11	chr5	80672679	80672919	MSH3	660756	prefilter
19959X11	chr5	80674915	80675195	MSH3	353775	prefilter
19959X11	chr5	80678830	80679190	MSH3	1086662	prefilter
19959X11	chr5	80725389	80725629	MSH3	339998	prefilter
19959X11	chr5	80728788	80729028	MSH3	213690	prefilter
19959X11	chr5	80741386	80741626	MSH3	249947	prefilter
19959X11	chr5	80744440	80744680	MSH3	423489	prefilter
19959X11	chr5	80761472	80761752	MSH3	416940	prefilter
19959X11	chr5	80767846	80768206	MSH3	371561	prefilter
19959X11	chr5	80768739	80769099	MSH3	381192	prefilter
19959X11	chr5	80775606	80775846	MSH3	161190	prefilter
19959X11	chr5	80778658	80778898	MSH3	454988	prefilter
19959X11	chr5	80787498	80787738	MSH3	355549	prefilter
19959X11	chr5	80813522	80813802	MSH3	656516	prefilter
19959X11	chr5	80854043	80854403	MSH3	610801	prefilter
19959X11	chr5	80864737	80865017	MSH3	559835	prefilter
19959X11	chr5	80873021	80873381	MSH3	501508	prefilter
19959X11	chr5	112754809	112755089	APC	458975	prefilter
19959X11	chr5	112766228	112766508	APC	299657	prefilter
19959X11	chr5	112767109	112767469	APC	1040547	prefilter
19959X11	chr5	112775543	112775823	APC	291317	prefilter
19959X11	chr5	112780706	112780986	APC	310551	prefilter
19959X11	chr5	112792347	112792627	APC	373484	prefilter
19959X11	chr5	112818895	112819415	APC	1898751	prefilter
19959X11	chr5	112821803	112822083	APC	335486	prefilter
19959X11	chr5	112827037	112827317	APC	878938	prefilter
19959X11	chr5	112827827	112828077	APC	498781	prefilter
19959X11	chr5	112828774	112829054	APC	704672	prefilter
19959X11	chr5	112834878	112835238	APC	999671	prefilter
19959X11	chr5	112837474	112844219	APC	29650838	prefilter
19959X11	chr6	31740400	31740680	MSH5	0	prefilter
19959X11	chr6	31741084	31741364	MSH5	791	prefilter
19959X11	chr6	31742797	31743259	MSH5	0	prefilter
19959X11	chr6	31743824	31744104	MSH5	0	prefilter
19959X11	chr6	31744124	31744364	MSH5	0	prefilter
19959X11	chr6	31744473	31744653	MSH5	0	prefilter
19959X11	chr6	31745158	31745398	MSH5	0	prefilter
19959X11	chr6	31747319	31747499	MSH5	0	prefilter
19959X11	chr6	31753230	31753718	MSH5	0	prefilter
19959X11	chr6	31758089	31758369	MSH5	0	prefilter
19959X11	chr6	31758464	31758940	MSH5	0	prefilter
19959X11	chr6	31759017	31759257	MSH5	0	prefilter
19959X11	chr6	31759348	31759588	MSH5	0	prefilter
19959X11	chr6	31759700	31760293	MSH5	0	prefilter
19959X11	chr6	31760624	31760904	MSH5	0	prefilter
19959X11	chr6	31761103	31761343	MSH5	0	prefilter
19959X11	chr6	31761403	31761683	MSH5	0	prefilter
19959X11	chr6	31761746	31762026	MSH5	0	prefilter
19959X11	chr6	31762028	31762268	MSH5	0	prefilter
19959X11	chr6	151807838	151808378	ESR1	1514039	prefilter
19959X11	chr6	151842512	151842872	ESR1	1254873	prefilter
19959X11	chr6	151880593	151880833	ESR1	761468	prefilter
19959X11	chr6	151944100	151944580	ESR1	1734750	prefilter
19959X11	chr6	152011585	152011865	ESR1	877082	prefilter
19959X11	chr6	152060917	152061197	ESR1	789342	prefilter
19959X11	chr6	152094296	152094656	ESR1	1155510	prefilter
19959X11	chr6	152098667	152099027	ESR1	1538737	prefilter
19959X11	chr6	159800285	159800465	PNLDC1	338216	prefilter
19959X11	chr6	159800710	159800890	PNLDC1	547059	prefilter
19959X11	chr6	159801029	159801269	PNLDC1	699392	prefilter
19959X11	chr6	159803200	159803380	PNLDC1	165943	prefilter
19959X11	chr6	159803886	159804166	PNLDC1	765211	prefilter
19959X11	chr6	159804473	159804713	PNLDC1	691252	prefilter
19959X11	chr6	159805913	159806153	PNLDC1	708369	prefilter
19959X11	chr6	159808658	159808898	PNLDC1	873696	prefilter
19959X11	chr6	159808946	159809226	PNLDC1	958913	prefilter
19959X11	chr6	159809940	159810180	PNLDC1	704037	prefilter
19959X11	chr6	159811623	159811863	PNLDC1	360004	prefilter
19959X11	chr6	159813538	159813718	PNLDC1	249308	prefilter
19959X11	chr6	159815881	159816121	PNLDC1	439606	prefilter
19959X11	chr6	159816479	159816659	PNLDC1	272042	prefilter
19959X11	chr6	159817040	159817220	PNLDC1	228644	prefilter
19959X11	chr7	5978586	5978766	PMS2	975	prefilter
19959X11	chr7	5986949	5987069	PMS2	27254	prefilter
19959X11	chr7	5989737	5990017	PMS2	333900	prefilter
19959X11	chr7	5991895	5992135	PMS2	265025	prefilter
19959X11	chr7	5995463	5995703	PMS2	330301	prefilter
19959X11	chr7	5997254	5997494	PMS2	70717	prefilter
19959X11	chr7	6002484	6002604	PMS2	9199	prefilter
19959X11	chr7	43583166	43583286	STK17A	67616	prefilter
19959X11	chr7	43595827	43596187	STK17A	130789	prefilter
19959X11	chr7	43608188	43608468	STK17A	758090	prefilter
19959X11	chr7	43619520	43619800	STK17A	1037486	prefilter
19959X11	chr7	43623506	43623978	STK17A	953080	prefilter
19959X11	chr7	43624438	43624918	STK17A	1294953	prefilter
19959X11	chr7	100180614	100180734	STAG3	97467	prefilter
19959X11	chr7	100182021	100182141	STAG3	52268	prefilter
19959X11	chr7	100188854	100188974	STAG3	117940	prefilter
19959X11	chr7	100205165	100205445	STAG3	820954	prefilter
19959X11	chr7	100210918	100211278	STAG3	1162872	prefilter
19959X11	chr7	100211367	100211607	STAG3	1050766	prefilter
19959X11	chr7	100211715	100211955	STAG3	954131	prefilter
19959X11	chr7	100213650	100213890	STAG3	875662	prefilter
19959X11	chr7	100213919	100214039	STAG3	343132	prefilter
19959X11	chr7	140734685	140734925	BRAF	64795	prefilter
19959X11	chr7	140739739	140739859	BRAF	44329	prefilter
19959X11	chr7	140739899	140740019	BRAF	47024	prefilter
19959X11	chr7	140749212	140749332	BRAF	146117	prefilter
19959X11	chr7	140749372	140749492	BRAF	149502	prefilter
19959X11	chr7	140753210	140753454	BRAF	770373	prefilter
19959X11	chr7	140754120	140754300	BRAF	281424	prefilter
19959X11	chr7	140776820	140776940	BRAF	189932	prefilter
19959X11	chr7	140777060	140777180	BRAF	144031	prefilter
19959X11	chr7	140777913	140778153	BRAF	517334	prefilter
19959X11	chr7	140781489	140781729	BRAF	161122	prefilter
19959X11	chr7	140782949	140783069	BRAF	248982	prefilter
19959X11	chr7	140783089	140783229	BRAF	361738	prefilter
19959X11	chr7	140801346	140801486	BRAF	287433	prefilter
19959X11	chr7	140801506	140801626	BRAF	285412	prefilter
19959X11	chr7	140807891	140808131	BRAF	45421	prefilter
19959X11	chr7	140808823	140808943	BRAF	11091	prefilter
19959X11	chr7	140834500	140834620	BRAF	4552	prefilter
19959X11	chr7	140834860	140834980	BRAF	16031	prefilter
19959X11	chr8	22289767	22290007	PIWIL2	659460	prefilter
19959X11	chr8	22290169	22290409	PIWIL2	830010	prefilter
19959X11	chr8	22303935	22304295	PIWIL2	1009095	prefilter
19959X11	chr8	22304706	22304946	PIWIL2	830350	prefilter
19959X11	chr8	22305851	22306091	PIWIL2	774971	prefilter
19959X11	chr8	22307863	22308143	PIWIL2	440004	prefilter
19959X11	chr8	22314258	22314498	PIWIL2	799305	prefilter
19959X11	chr8	22314967	22315207	PIWIL2	909211	prefilter
19959X11	chr8	22316169	22316409	PIWIL2	546549	prefilter
19959X11	chr8	22318102	22318342	PIWIL2	750036	prefilter
19959X11	chr8	22352845	22353325	PIWIL2	1159539	prefilter
19959X11	chr8	22354204	22354444	PIWIL2	822543	prefilter
19959X11	chr8	22355285	22355565	PIWIL2	853968	prefilter
19959X11	chr8	30841940	30849380	TEX15	33282775	prefilter
19959X11	chr8	30858569	30858929	TEX15	877523	prefilter
19959X11	chr8	30859844	30860124	TEX15	414128	prefilter
19959X11	chr8	30867203	30867563	TEX15	680281	prefilter
19959X11	chr9	841775	841895	DMRT1	219212	prefilter
19959X11	chr9	842015	842255	DMRT1	383756	prefilter
19959X11	chr9	846871	847231	DMRT1	1500977	prefilter
19959X11	chr9	893813	894293	DMRT1	1808950	prefilter
19959X11	chr9	21968137	21968317	CDKN2A	474778	prefilter
19959X11	chr9	21969674	21969854	CDKN2A	338369	prefilter
19959X11	chr9	21970815	21971295	CDKN2A	1163266	prefilter
19959X11	chr9	21974612	21974892	CDKN2A	561012	prefilter
19959X11	chr9	21994055	21994415	CDKN2A	877578	prefilter
19959X11	chr9	83970066	83970426	HNRNPK	836280	prefilter
19959X11	chr9	83970658	83970898	HNRNPK	188411	prefilter
19959X11	chr9	83972728	83973088	HNRNPK	737393	prefilter
19959X11	chr9	83973222	83973462	HNRNPK	410371	prefilter
19959X11	chr9	83974433	83974673	HNRNPK	464049	prefilter
19959X11	chr9	83975343	83975583	HNRNPK	540981	prefilter
19959X11	chr9	83976903	83977143	HNRNPK	615263	prefilter
19959X11	chr9	83977617	83977857	HNRNPK	472774	prefilter
19959X11	chr9	83978133	83978253	HNRNPK	54808	prefilter
19959X11	chr9	95449770	95450010	PTCH1	446780	prefilter
19959X11	chr9	95453409	95453689	PTCH1	756682	prefilter
19959X11	chr9	95456204	95456484	PTCH1	791203	prefilter
19959X11	chr9	95457913	95458393	PTCH1	1634152	prefilter
19959X11	chr9	95467030	95467510	PTCH1	891106	prefilter
19959X11	chr9	95468652	95469252	PTCH1	1581055	prefilter
19959X11	chr9	95469752	95469992	PTCH1	625946	prefilter
19959X11	chr9	95475956	95476236	PTCH1	1021648	prefilter
19959X11	chr9	95476688	95476928	PTCH1	499140	prefilter
19959X11	chr9	95477484	95477764	PTCH1	903551	prefilter
19959X11	chr9	95477980	95478260	PTCH1	1026094	prefilter
19959X11	chr9	95478981	95479221	PTCH1	830302	prefilter
19959X11	chr9	95479889	95480169	PTCH1	972400	prefilter
19959X11	chr9	95480309	95480669	PTCH1	1306295	prefilter
19959X11	chr9	95481874	95482288	PTCH1	1078327	prefilter
19959X11	chr9	95485649	95485889	PTCH1	757861	prefilter
19959X11	chr9	95506323	95506683	PTCH1	776815	prefilter
19959X11	chr9	95516440	95516560	PTCH1	60380	prefilter
19959X11	chr9	97684861	97685101	XPA	760878	prefilter
19959X11	chr9	97686998	97687358	XPA	338074	prefilter
19959X11	chr9	97689466	97689706	XPA	584908	prefilter
19959X11	chr9	124482643	124483123	NR5A1	1186585	prefilter
19959X11	chr9	124491014	124491294	NR5A1	505499	prefilter
19959X11	chr9	124492969	124493209	NR5A1	650081	prefilter
19959X11	chr9	124499982	124500462	NR5A1	1493986	prefilter
19959X11	chr9	124500582	124500822	NR5A1	744616	prefilter
19959X11	chr9	124503009	124503464	NR5A1	1113172	prefilter
19959X11	chr10	43100350	43100830	RET	1179710	prefilter
19959X11	chr10	43102225	43102705	RET	1820163	prefilter
19959X11	chr10	43105012	43105312	RET	729180	prefilter
19959X11	chr10	43106293	43106653	RET	1089313	prefilter
19959X11	chr10	43108950	43109310	RET	1077680	prefilter
19959X11	chr10	43111096	43111576	RET	1451897	prefilter
19959X11	chr10	43116565	43116805	RET	302348	prefilter
19959X11	chr10	43118306	43118486	RET	406968	prefilter
19959X11	chr10	43119458	43119818	RET	1164070	prefilter
19959X11	chr10	43120002	43120282	RET	1069495	prefilter
19959X11	chr10	43121861	43122101	RET	694005	prefilter
19959X11	chr10	43123599	43123879	RET	750417	prefilter
19959X11	chr10	43124812	43125052	RET	595127	prefilter
19959X11	chr10	121483630	121483870	FGFR2	585139	prefilter
19959X11	chr10	121485323	121485603	FGFR2	736470	prefilter
19959X11	chr10	121487269	121487509	FGFR2	698759	prefilter
19959X11	chr10	121487912	121488192	FGFR2	854851	prefilter
19959X11	chr10	121496447	121496807	FGFR2	753984	prefilter
19959X11	chr10	121498430	121498670	FGFR2	587562	prefilter
19959X11	chr10	121500746	121501026	FGFR2	916002	prefilter
19959X11	chr10	121503725	121504005	FGFR2	848798	prefilter
19959X11	chr10	121515038	121515398	FGFR2	1185564	prefilter
19959X11	chr10	121517251	121517559	FGFR2	979852	prefilter
19959X11	chr10	121518615	121518895	FGFR2	754990	prefilter
19959X11	chr10	121519894	121520254	FGFR2	1230431	prefilter
19959X11	chr10	121538513	121538793	FGFR2	802633	prefilter
19959X11	chr10	121551194	121551554	FGFR2	655844	prefilter
19959X11	chr10	121564418	121564658	FGFR2	747941	prefilter
19959X11	chr10	121565331	121565811	FGFR2	1695516	prefilter
19959X11	chr11	532637	532757	HRAS	0	prefilter
19959X11	chr11	533298	533652	HRAS	0	prefilter
19959X11	chr11	533715	533995	HRAS	0	prefilter
19959X11	chr11	534154	534434	HRAS	0	prefilter
19959X11	chr11	32389018	32389298	WT1	1044089	prefilter
19959X11	chr11	32391858	32392178	WT1	1010305	prefilter
19959X11	chr11	32392550	32392870	WT1	1030843	prefilter
19959X11	chr11	32396192	32396472	WT1	921042	prefilter
19959X11	chr11	32399876	32400116	WT1	892904	prefilter
19959X11	chr11	32416395	32416635	WT1	956564	prefilter
19959X11	chr11	32417495	32417735	WT1	466615	prefilter
19959X11	chr11	32427887	32428127	WT1	717436	prefilter
19959X11	chr11	32428418	32428698	WT1	807494	prefilter
19959X11	chr11	32430414	32430654	WT1	249456	prefilter
19959X11	chr11	32434610	32434910	WT1	841987	prefilter
19959X11	chr11	32435030	32435270	WT1	419688	prefilter
19959X11	chr11	36573189	36576549	RAG1	15321701	prefilter
19959X11	chr11	94459314	94459494	MRE11	238826	prefilter
19959X11	chr11	94459554	94459674	MRE11	112319	prefilter
19959X11	chr11	94460866	94461106	MRE11	171024	prefilter
19959X11	chr11	94464036	94464156	MRE11	58799	prefilter
19959X11	chr11	94464196	94464316	MRE11	116930	prefilter
19959X11	chr11	94467733	94467973	MRE11	381895	prefilter
19959X11	chr11	94470376	94470736	MRE11	699478	prefilter
19959X11	chr11	94471486	94471606	MRE11	9898	prefilter
19959X11	chr11	94471726	94471846	MRE11	5541	prefilter
19959X11	chr11	94476226	94476466	MRE11	79064	prefilter
19959X11	chr11	94478665	94478945	MRE11	372185	prefilter
19959X11	chr11	94479597	94479837	MRE11	81822	prefilter
19959X11	chr11	94485824	94485944	MRE11	22716	prefilter
19959X11	chr11	94486064	94486184	MRE11	14960	prefilter
19959X11	chr11	94490759	94491039	MRE11	270265	prefilter
19959X11	chr11	94586968	94587328	PIWIL4	734055	prefilter
19959X11	chr11	94589056	94589296	PIWIL4	530525	prefilter
19959X11	chr11	94593439	94593719	PIWIL4	774234	prefilter
19959X11	chr11	94595247	94595487	PIWIL4	819678	prefilter
19959X11	chr11	94603900	94604140	PIWIL4	263970	prefilter
19959X11	chr11	94607359	94607719	PIWIL4	836635	prefilter
19959X11	chr11	94608514	94608754	PIWIL4	649864	prefilter
19959X11	chr11	94616408	94616648	PIWIL4	359245	prefilter
19959X11	chr11	94617890	94618170	PIWIL4	858496	prefilter
19959X11	chr11	94619682	94620210	PIWIL4	2183493	prefilter
19959X11	chr11	94620812	94621052	PIWIL4	603992	prefilter
19959X11	chr11	108227540	108227952	ATM	1447004	prefilter
19959X11	chr11	108229110	108229390	ATM	131098	prefilter
19959X11	chr11	108235572	108235932	ATM	347615	prefilter
19959X11	chr11	108317307	108317587	ATM	467242	prefilter
19959X11	chr11	108319886	108320126	ATM	352423	prefilter
19959X11	chr11	108321240	108321480	ATM	538391	prefilter
19959X11	chr11	108325247	108325607	ATM	253025	prefilter
19959X11	chr11	108325961	108326321	ATM	731066	prefilter
19959X11	chr11	108327581	108327821	ATM	645688	prefilter
19959X11	chr11	108328949	108329309	ATM	374992	prefilter
19959X11	chr11	108330112	108330507	ATM	1465953	prefilter
19959X11	chr11	108334899	108335179	ATM	618087	prefilter
19959X11	chr11	108335783	108336023	ATM	529218	prefilter
19959X11	chr11	108343156	108343436	ATM	810864	prefilter
19959X11	chr11	108345667	108345998	ATM	829181	prefilter
19959X11	chr11	108347202	108347442	ATM	196950	prefilter
19959X11	chr11	108353703	108353943	ATM	665356	prefilter
19959X11	chr11	108354722	108354962	ATM	266060	prefilter
19959X11	chr11	108365010	108365583	ATM	2113717	prefilter
19959X11	chr11	116835691	116836051	APOA1	1120370	prefilter
19959X11	chr11	116836111	116836531	APOA1	1428121	prefilter
19959X11	chr11	119206395	119206695	CBL	402046	prefilter
19959X11	chr11	119232331	119232811	CBL	1107750	prefilter
19959X11	chr11	119271668	119271948	CBL	521406	prefilter
19959X11	chr11	119273806	119274086	CBL	515144	prefilter
19959X11	chr11	119274752	119275032	CBL	774509	prefilter
19959X11	chr11	119275925	119276205	CBL	667343	prefilter
19959X11	chr11	119277680	119277920	CBL	647317	prefilter
19959X11	chr11	119278071	119278391	CBL	1146156	prefilter
19959X11	chr11	119278421	119278801	CBL	1437308	prefilter
19959X11	chr11	119298269	119298629	CBL	1168918	prefilter
19959X11	chr11	119299398	119299878	CBL	1384403	prefilter
19959X11	chr11	119307982	119308162	CBL	133025	prefilter
19959X11	chr12	25209733	25209973	KRAS	512869	prefilter
19959X11	chr12	25215360	25215640	KRAS	703884	prefilter
19959X11	chr12	25225553	25225693	KRAS	354514	prefilter
19959X11	chr12	25225713	25225833	KRAS	279409	prefilter
19959X11	chr12	25227162	25227462	KRAS	703540	prefilter
19959X11	chr12	25245154	25245454	KRAS	986608	prefilter
19959X11	chr12	54280785	54280905	HNRNPA1	141933	prefilter
19959X11	chr12	54281324	54281564	HNRNPA1	718861	prefilter
19959X11	chr12	54281728	54281848	HNRNPA1	312978	prefilter
19959X11	chr12	54281888	54282008	HNRNPA1	356710	prefilter
19959X11	chr12	54282015	54282135	HNRNPA1	300235	prefilter
19959X11	chr12	54282255	54282957	HNRNPA1	2474817	prefilter
19959X11	chr12	54283749	54283869	HNRNPA1	182876	prefilter
19959X11	chr12	54283909	54284029	HNRNPA1	198173	prefilter
19959X11	chr12	54284194	54284374	HNRNPA1	330634	prefilter
19959X11	chr12	101729041	101729281	SYCP3	410946	prefilter
19959X11	chr12	101731497	101731737	SYCP3	250211	prefilter
19959X11	chr12	101733504	101733744	SYCP3	591685	prefilter
19959X11	chr12	101734865	101735105	SYCP3	406523	prefilter
19959X11	chr12	112446217	112446337	PTPN11	134464	prefilter
19959X11	chr12	112446368	112446488	PTPN11	136088	prefilter
19959X11	chr12	112450227	112450587	PTPN11	1087466	prefilter
19959X11	chr12	112453111	112453291	PTPN11	350975	prefilter
19959X11	chr12	112453351	112453471	PTPN11	271819	prefilter
19959X11	chr12	112454502	112454742	PTPN11	97400	prefilter
19959X11	chr12	112472872	112473112	PTPN11	201858	prefilter
19959X11	chr12	112477580	112477810	PTPN11	722709	prefilter
19959X11	chr12	112477816	112477936	PTPN11	401656	prefilter
19959X11	chr12	112477976	112478096	PTPN11	275230	prefilter
19959X11	chr12	112481986	112482106	PTPN11	196712	prefilter
19959X11	chr12	112482139	112482259	PTPN11	237323	prefilter
19959X11	chr12	112486368	112486728	PTPN11	1144689	prefilter
19959X11	chr12	112488369	112488596	PTPN11	801139	prefilter
19959X11	chr12	112488936	112489216	PTPN11	792973	prefilter
19959X11	chr12	130342510	130342750	PIWIL1	0	prefilter
19959X11	chr12	130342925	130343165	PIWIL1	0	prefilter
19959X11	chr12	130345615	130346015	PIWIL1	0	prefilter
19959X11	chr12	130346237	130346717	PIWIL1	0	prefilter
19959X11	chr12	130348023	130348263	PIWIL1	0	prefilter
19959X11	chr12	130349097	130349577	PIWIL1	0	prefilter
19959X11	chr12	130349791	130350031	PIWIL1	0	prefilter
19959X11	chr12	130354400	130354800	PIWIL1	0	prefilter
19959X11	chr12	130354826	130355066	PIWIL1	0	prefilter
19959X11	chr12	130357397	130357637	PIWIL1	0	prefilter
19959X11	chr12	130361040	130361669	PIWIL1	49	prefilter
19959X11	chr12	130362681	130363267	PIWIL1	550256	prefilter
19959X11	chr12	130366995	130367395	PIWIL1	0	prefilter
19959X11	chr12	130371049	130371658	PIWIL1	108700	prefilter
19959X11	chr12	132635818	132636098	POLE	745536	prefilter
19959X11	chr12	132637936	132638216	POLE	679824	prefilter
19959X11	chr12	132639031	132639391	POLE	824470	prefilter
19959X11	chr12	132641569	132641929	POLE	1012952	prefilter
19959X11	chr12	132642107	132643088	POLE	3318656	prefilter
19959X11	chr12	132657269	132657509	POLE	773213	prefilter
19959X11	chr12	132657799	132658039	POLE	815197	prefilter
19959X11	chr12	132659222	132659582	POLE	956072	prefilter
19959X11	chr12	132660886	132661246	POLE	962181	prefilter
19959X11	chr12	132661465	132661745	POLE	894403	prefilter
19959X11	chr12	132663936	132664216	POLE	1068604	prefilter
19959X11	chr12	132664296	132664536	POLE	860058	prefilter
19959X11	chr12	132665236	132665516	POLE	656366	prefilter
19959X11	chr12	132667435	132667715	POLE	817911	prefilter
19959X11	chr12	132668289	132669015	POLE	2256637	prefilter
19959X11	chr12	132673501	132673781	POLE	696513	prefilter
19959X11	chr12	132675337	132675577	POLE	824595	prefilter
19959X11	chr12	132675657	132675897	POLE	1007493	prefilter
19959X11	chr12	132676029	132676269	POLE	909638	prefilter
19959X11	chr12	132676479	132676719	POLE	809486	prefilter
19959X11	chr12	132677283	132677788	POLE	1744347	prefilter
19959X11	chr12	132679434	132679714	POLE	1036164	prefilter
19959X11	chr12	132679880	132680290	POLE	1650531	prefilter
19959X11	chr12	132680527	132680767	POLE	830783	prefilter
19959X11	chr12	132687224	132687404	POLE	139928	prefilter
19959X11	chr13	32336150	32341310	BRCA2	16068332	prefilter
19959X11	chr13	32344485	32344725	BRCA2	266330	prefilter
19959X11	chr13	32356338	32356698	BRCA2	423193	prefilter
19959X11	chr13	32357655	32358015	BRCA2	520709	prefilter
19959X11	chr13	32362428	32362788	BRCA2	713469	prefilter
19959X11	chr13	32363116	32363596	BRCA2	1415838	prefilter
19959X11	chr13	32370339	32370619	BRCA2	250953	prefilter
19959X11	chr13	32370888	32371168	BRCA2	199483	prefilter
19959X11	chr13	32379936	32380216	BRCA2	237367	prefilter
19959X11	chr13	32394571	32395051	BRCA2	1296404	prefilter
19959X11	chr13	32396831	32397111	BRCA2	393149	prefilter
19959X11	chr13	48342536	48342776	RB1	508779	prefilter
19959X11	chr13	48345019	48345259	RB1	180150	prefilter
19959X11	chr13	48347754	48347934	RB1	62412	prefilter
19959X11	chr13	48348869	48349109	RB1	166099	prefilter
19959X11	chr13	48359952	48360192	RB1	306757	prefilter
19959X11	chr13	48368445	48368685	RB1	612709	prefilter
19959X11	chr13	48373328	48373568	RB1	365269	prefilter
19959X11	chr13	48376856	48377096	RB1	659288	prefilter
19959X11	chr13	48379503	48379703	RB1	207655	prefilter
19959X11	chr13	48379967	48380327	RB1	425575	prefilter
19959X11	chr13	48381183	48381539	RB1	887098	prefilter
19959X11	chr13	48452913	48453153	RB1	490731	prefilter
19959X11	chr13	48456136	48456416	RB1	778945	prefilter
19959X11	chr13	48459620	48459900	RB1	442845	prefilter
19959X11	chr13	48463663	48463903	RB1	264789	prefilter
19959X11	chr13	48464934	48465454	RB1	1544749	prefilter
19959X11	chr13	48473285	48473465	RB1	160867	prefilter
19959X11	chr13	48476632	48476912	RB1	797776	prefilter
19959X11	chr13	48477289	48477469	RB1	200199	prefilter
19959X11	chr13	48479913	48480153	RB1	730226	prefilter
19959X11	chr13	108208462	108211342	LIG4	14156310	prefilter
19959X11	chr14	45135925	45136645	FANCM	3119231	prefilter
19959X11	chr14	45136975	45137335	FANCM	577119	prefilter
19959X11	chr14	45140550	45140790	FANCM	509186	prefilter
19959X11	chr14	45159008	45159368	FANCM	264926	prefilter
19959X11	chr14	45164282	45164642	FANCM	954704	prefilter
19959X11	chr14	45170527	45170807	FANCM	376435	prefilter
19959X11	chr14	45172992	45173272	FANCM	611617	prefilter
19959X11	chr14	45175003	45177043	FANCM	7441809	prefilter
19959X11	chr14	45196059	45196659	FANCM	2000341	prefilter
19959X11	chr14	45198549	45199029	FANCM	1035137	prefilter
19959X11	chr14	75018764	75019044	MLH3	712963	prefilter
19959X11	chr14	75022736	75023096	MLH3	1121007	prefilter
19959X11	chr14	75030482	75030762	MLH3	618262	prefilter
19959X11	chr14	75032003	75032243	MLH3	521346	prefilter
19959X11	chr14	75033334	75033574	MLH3	567801	prefilter
19959X11	chr14	75046275	75049755	MLH3	13179140	prefilter
19959X11	chr14	81062063	81062303	TSHR	401314	prefilter
19959X11	chr14	81068171	81068411	TSHR	568486	prefilter
19959X11	chr14	81087871	81088111	TSHR	659240	prefilter
19959X11	chr14	81092449	81092689	TSHR	931225	prefilter
19959X11	chr14	81096553	81096793	TSHR	896050	prefilter
19959X11	chr14	81108293	81108533	TSHR	464186	prefilter
19959X11	chr14	81142865	81144425	TSHR	7531676	prefilter
19959X11	chr14	95091104	95091464	DICER1	1001278	prefilter
19959X11	chr14	95093782	95094262	DICER1	1583885	prefilter
19959X11	chr14	95095704	95096784	DICER1	4393379	prefilter
19959X11	chr14	95099717	95099997	DICER1	428173	prefilter
19959X11	chr14	95103256	95104216	DICER1	3918494	prefilter
19959X11	chr14	95104978	95105338	DICER1	1104635	prefilter
19959X11	chr14	95105610	95105850	DICER1	858814	prefilter
19959X11	chr14	95105952	95106312	DICER1	1208182	prefilter
19959X11	chr14	95107544	95107824	DICER1	212488	prefilter
19959X11	chr14	95111246	95111526	DICER1	659277	prefilter
19959X11	chr14	95112089	95112329	DICER1	727377	prefilter
19959X11	chr14	95113018	95113298	DICER1	681575	prefilter
19959X11	chr14	95115604	95115884	DICER1	711786	prefilter
19959X11	chr14	95116334	95116814	DICER1	1026503	prefilter
19959X11	chr14	95117548	95117828	DICER1	1108010	prefilter
19959X11	chr14	95124132	95124732	DICER1	2256178	prefilter
19959X11	chr14	95129372	95129732	DICER1	841992	prefilter
19959X11	chr14	95129985	95130265	DICER1	795949	prefilter
19959X11	chr14	95131434	95131714	DICER1	802762	prefilter
19959X11	chr14	95132416	95132776	DICER1	928309	prefilter
19959X11	chr14	95133246	95133526	DICER1	1004238	prefilter
19959X11	chr14	103963007	103963247	TDRD9	606177	prefilter
19959X11	chr14	103965263	103965623	TDRD9	996708	prefilter
19959X11	chr14	103966630	103966910	TDRD9	520031	prefilter
19959X11	chr14	103970461	103970701	TDRD9	702960	prefilter
19959X11	chr14	103975291	103975651	TDRD9	1057096	prefilter
19959X11	chr14	103991072	103991312	TDRD9	607165	prefilter
19959X11	chr14	103994269	103994681	TDRD9	1134972	prefilter
19959X11	chr14	103995688	103995868	TDRD9	329971	prefilter
19959X11	chr14	103998556	103998796	TDRD9	345231	prefilter
19959X11	chr14	104004166	104004406	TDRD9	502610	prefilter
19959X11	chr14	104005199	104005479	TDRD9	589163	prefilter
19959X11	chr14	104006291	104006925	TDRD9	2259349	prefilter
19959X11	chr14	104024504	104024744	TDRD9	414854	prefilter
19959X11	chr14	104025490	104025850	TDRD9	1161046	prefilter
19959X11	chr14	104025971	104026211	TDRD9	824103	prefilter
19959X11	chr14	104026569	104027049	TDRD9	1892177	prefilter
19959X11	chr15	40700992	40701272	RAD51	512887	prefilter
19959X11	chr15	40701666	40701786	RAD51	30366	prefilter
19959X11	chr15	40706115	40706355	RAD51	484213	prefilter
19959X11	chr15	40708950	40709190	RAD51	443831	prefilter
19959X11	chr15	40718732	40718972	RAD51	450964	prefilter
19959X11	chr15	40728647	40728887	RAD51	483275	prefilter
19959X11	chr15	40729429	40729709	RAD51	815718	prefilter
19959X11	chr15	40729773	40730053	RAD51	1062779	prefilter
19959X11	chr15	40730975	40731255	RAD51	515472	prefilter
19959X11	chr15	66434952	66435072	MAP2K1	222178	prefilter
19959X11	chr15	66435192	66435312	MAP2K1	170740	prefilter
19959X11	chr15	66436679	66436799	MAP2K1	385032	prefilter
19959X11	chr15	66436819	66436959	MAP2K1	478719	prefilter
19959X11	chr15	66443198	66443438	MAP2K1	392554	prefilter
19959X11	chr15	66444591	66444771	MAP2K1	175220	prefilter
19959X11	chr15	66481677	66481817	MAP2K1	497311	prefilter
19959X11	chr15	66481837	66481957	MAP2K1	392067	prefilter
19959X11	chr15	66484910	66485030	MAP2K1	232258	prefilter
19959X11	chr15	66485150	66485270	MAP2K1	330497	prefilter
19959X11	chr15	66487140	66487380	MAP2K1	778654	prefilter
19959X11	chr15	66489125	66489365	MAP2K1	816817	prefilter
19959X11	chr15	66489650	66489830	MAP2K1	456333	prefilter
19959X11	chr15	66490437	66490557	MAP2K1	226643	prefilter
19959X11	chr15	89247569	89247809	FANCI	640957	prefilter
19959X11	chr15	89258620	89258860	FANCI	642522	prefilter
19959X11	chr15	89260638	89260918	FANCI	637254	prefilter
19959X11	chr15	89261523	89261939	FANCI	1605944	prefilter
19959X11	chr15	89263349	89263529	FANCI	164175	prefilter
19959X11	chr15	89263824	89264104	FANCI	992617	prefilter
19959X11	chr15	89264444	89264684	FANCI	759303	prefilter
19959X11	chr15	89268322	89268602	FANCI	718113	prefilter
19959X11	chr15	89273303	89273543	FANCI	99052	prefilter
19959X11	chr15	89274096	89274376	FANCI	638921	prefilter
19959X11	chr15	89276621	89276981	FANCI	933359	prefilter
19959X11	chr15	89278610	89278850	FANCI	547886	prefilter
19959X11	chr15	89281095	89281375	FANCI	738111	prefilter
19959X11	chr15	89281680	89281920	FANCI	614923	prefilter
19959X11	chr15	89283073	89283313	FANCI	635704	prefilter
19959X11	chr15	89285017	89285297	FANCI	820731	prefilter
19959X11	chr15	89290127	89290367	FANCI	596472	prefilter
19959X11	chr15	89291543	89291783	FANCI	615224	prefilter
19959X11	chr15	89292596	89293142	FANCI	2025442	prefilter
19959X11	chr15	89293735	89294095	FANCI	868825	prefilter
19959X11	chr15	89294824	89295184	FANCI	986543	prefilter
19959X11	chr15	89299703	89300063	FANCI	1062539	prefilter
19959X11	chr15	89300222	89300462	FANCI	770726	prefilter
19959X11	chr15	89301264	89301504	FANCI	816707	prefilter
19959X11	chr15	89303799	89303979	FANCI	273360	prefilter
19959X11	chr15	89305038	89305495	FANCI	1960904	prefilter
19959X11	chr15	89305531	89305771	FANCI	1037597	prefilter
19959X11	chr15	89305920	89306280	FANCI	1137913	prefilter
19959X11	chr15	89307394	89307754	FANCI	1293245	prefilter
19959X11	chr15	89312818	89313058	FANCI	311763	prefilter
19959X11	chr15	89314539	89314779	FANCI	516186	prefilter
19959X11	chr15	89315215	89315455	FANCI	717087	prefilter
19959X11	chr16	79322	79802	MPG	1624003	prefilter
19959X11	chr16	82974	83334	MPG	963808	prefilter
19959X11	chr16	85287	85887	MPG	1837596	prefilter
19959X11	chr16	2090197	2090909	PKD1	2109112	prefilter
19959X11	chr16	2091029	2091149	PKD1	228222	prefilter
19959X11	chr16	2091330	2091450	PKD1	153147	prefilter
19959X11	chr16	2091570	2091690	PKD1	262272	prefilter
19959X11	chr16	2091703	2092257	PKD1	1738090	prefilter
19959X11	chr16	2092416	2092656	PKD1	904547	prefilter
19959X11	chr16	2092883	2093163	PKD1	971225	prefilter
19959X11	chr16	89739395	89739635	FANCA	855991	prefilter
19959X11	chr16	89739926	89740166	FANCA	865611	prefilter
19959X11	chr16	89740715	89740955	FANCA	535340	prefilter
19959X11	chr16	89742729	89743009	FANCA	711442	prefilter
19959X11	chr16	89782934	89783174	FANCA	719071	prefilter
19959X11	chr16	89784789	89785029	FANCA	791891	prefilter
19959X11	chr16	89791329	89791609	FANCA	931542	prefilter
19959X11	chr16	89791857	89792137	FANCA	1079711	prefilter
19959X11	chr16	89792389	89792629	FANCA	827597	prefilter
19959X11	chr16	89795842	89796082	FANCA	684303	prefilter
19959X11	chr16	89799079	89799319	FANCA	769184	prefilter
19959X11	chr16	89799531	89799711	FANCA	405852	prefilter
19959X11	chr16	89803180	89803420	FANCA	695159	prefilter
19959X11	chr16	89805216	89805456	FANCA	726589	prefilter
19959X11	chr16	89808210	89808450	FANCA	524571	prefilter
19959X11	chr16	89810634	89810874	FANCA	541972	prefilter
19959X11	chr17	31248974	31249214	NF1	413535	prefilter
19959X11	chr17	31252849	31253089	NF1	344335	prefilter
19959X11	chr17	31258283	31258423	NF1	59333	prefilter
19959X11	chr17	31325736	31326336	NF1	1327871	prefilter
19959X11	chr17	31327429	31327909	NF1	1313097	prefilter
19959X11	chr17	31330217	31330577	NF1	459553	prefilter
19959X11	chr17	41837849	41838209	KLHL10	872453	prefilter
19959X11	chr17	41841707	41842427	KLHL10	2582765	prefilter
19959X11	chr17	41845014	41845854	KLHL10	2923166	prefilter
19959X11	chr17	41847195	41847475	KLHL10	621510	prefilter
19959X11	chr17	41847818	41848418	KLHL10	1912229	prefilter
19959X11	chr17	42322208	42322568	STAT3	1176913	prefilter
19959X11	chr17	42322933	42323213	STAT3	916123	prefilter
19959X11	chr17	42324892	42325132	STAT3	691784	prefilter
19959X11	chr17	42326037	42326277	STAT3	595681	prefilter
19959X11	chr17	42329348	42329851	STAT3	1896713	prefilter
19959X11	chr17	42331411	42331591	STAT3	74053	prefilter
19959X11	chr17	42333599	42334110	STAT3	1821852	prefilter
19959X11	chr17	42337370	42337650	STAT3	931941	prefilter
19959X11	chr17	42337690	42337930	STAT3	825736	prefilter
19959X11	chr17	42338651	42338891	STAT3	549388	prefilter
19959X11	chr17	42339241	42339481	STAT3	467769	prefilter
19959X11	chr17	42345488	42345728	STAT3	525914	prefilter
19959X11	chr17	42346501	42346781	STAT3	710235	prefilter
19959X11	chr17	42348312	42348592	STAT3	770229	prefilter
19959X11	chr17	43045681	43045881	BRCA1	302036	prefilter
19959X11	chr17	43047553	43047793	BRCA1	575531	prefilter
19959X11	chr17	43049037	43049277	BRCA1	621339	prefilter
19959X11	chr17	43051000	43051180	BRCA1	383594	prefilter
19959X11	chr17	43056973	43057213	BRCA1	744052	prefilter
19959X11	chr17	43063263	43063443	BRCA1	176915	prefilter
19959X11	chr17	43063792	43064032	BRCA1	236429	prefilter
19959X11	chr17	43067531	43067771	BRCA1	379882	prefilter
19959X11	chr17	43070843	43071323	BRCA1	1372398	prefilter
19959X11	chr17	43076411	43076691	BRCA1	350074	prefilter
19959X11	chr17	43082309	43082669	BRCA1	622150	prefilter
19959X11	chr17	43090868	43091108	BRCA1	735941	prefilter
19959X11	chr17	43091347	43094947	BRCA1	13694770	prefilter
19959X11	chr17	43099707	43099947	BRCA1	383622	prefilter
19959X11	chr17	43104051	43104331	BRCA1	387822	prefilter
19959X11	chr17	43104792	43105032	BRCA1	721123	prefilter
19959X11	chr17	43106374	43106614	BRCA1	205984	prefilter
19959X11	chr17	43115662	43115842	BRCA1	21265	prefilter
19959X11	chr17	43123996	43124116	BRCA1	36289	prefilter
19959X11	chr17	51155577	51155857	NME1	803804	prefilter
19959X11	chr17	51159910	51160150	NME1	628069	prefilter
19959X11	chr17	51161096	51161336	NME1	844575	prefilter
19959X11	chr17	51161665	51161905	NME1	900668	prefilter
19959X11	chr17	58602315	58602675	TEX14	1099121	prefilter
19959X11	chr17	58604913	58605193	TEX14	963932	prefilter
19959X11	chr17	58611070	58611430	TEX14	970450	prefilter
19959X11	chr17	58613342	58613622	TEX14	831043	prefilter
19959X11	chr17	58615168	58615408	TEX14	915674	prefilter
19959X11	chr17	58616109	58616389	TEX14	905614	prefilter
19959X11	chr17	58622749	58623109	TEX14	1235261	prefilter
19959X11	chr17	58630377	58630617	TEX14	552906	prefilter
19959X11	chr17	58651793	58652073	TEX14	808498	prefilter
19959X11	chr17	60600410	60600590	PPM1D	322371	prefilter
19959X11	chr17	60600710	60600950	PPM1D	574813	prefilter
19959X11	chr17	60623455	60623815	PPM1D	746926	prefilter
19959X11	chr17	60633775	60634055	PPM1D	624977	prefilter
19959X11	chr17	60647807	60648167	PPM1D	932094	prefilter
19959X11	chr17	60656480	60656960	PPM1D	1206342	prefilter
19959X11	chr17	60662913	60663633	PPM1D	2605992	prefilter
19959X11	chr17	75778678	75778866	H3-3B	645264	prefilter
19959X11	chr17	75778906	75779110	H3-3B	653581	prefilter
19959X11	chr17	75779130	75779250	H3-3B	278067	prefilter
19959X11	chr18	51046931	51047411	SMAD4	1222154	prefilter
19959X11	chr18	51048640	51048920	SMAD4	689900	prefilter
19959X11	chr18	51065414	51065654	SMAD4	686577	prefilter
19959X11	chr18	51066923	51067283	SMAD4	902515	prefilter
19959X11	chr18	51076567	51076847	SMAD4	476214	prefilter
19959X11	chr18	51078212	51078492	SMAD4	930597	prefilter
19959X11	chr19	1206836	1207218	STK11	1199441	prefilter
19959X11	chr19	1218338	1218578	STK11	558980	prefilter
19959X11	chr19	1219248	1219428	STK11	250372	prefilter
19959X11	chr19	1220304	1220793	STK11	1405521	prefilter
19959X11	chr19	1221201	1221441	STK11	677840	prefilter
19959X11	chr19	1221887	1222067	STK11	343525	prefilter
19959X11	chr19	1222916	1223278	STK11	1103785	prefilter
19959X11	chr19	4090654	4090774	MAP2K2	139695	prefilter
19959X11	chr19	4094385	4094565	MAP2K2	323274	prefilter
19959X11	chr19	4095298	4095538	MAP2K2	617926	prefilter
19959X11	chr19	4097191	4097431	MAP2K2	247513	prefilter
19959X11	chr19	4099367	4099487	MAP2K2	164296	prefilter
19959X11	chr19	4100941	4101061	MAP2K2	230807	prefilter
19959X11	chr19	4101101	4101344	MAP2K2	553314	prefilter
19959X11	chr19	4102294	4102534	MAP2K2	607451	prefilter
19959X11	chr19	4110442	4110562	MAP2K2	348063	prefilter
19959X11	chr19	4110602	4110722	MAP2K2	341982	prefilter
19959X11	chr19	4117344	4117464	MAP2K2	289343	prefilter
19959X11	chr19	4117584	4117704	MAP2K2	255412	prefilter
19959X11	chr19	14093530	14093890	PRKACA	933740	prefilter
19959X11	chr19	14097282	14097422	PRKACA	454061	prefilter
19959X11	chr19	14097442	14097967	PRKACA	1900145	prefilter
19959X11	chr19	14100747	14100987	PRKACA	783085	prefilter
19959X11	chr19	14102745	14102985	PRKACA	653107	prefilter
19959X11	chr19	14106684	14106964	PRKACA	673600	prefilter
19959X11	chr19	43543330	43543769	XRCC1	1596041	prefilter
19959X11	chr19	43544069	43544309	XRCC1	806903	prefilter
19959X11	chr19	43545747	43546027	XRCC1	865110	prefilter
19959X11	chr19	43551509	43551749	XRCC1	814288	prefilter
19959X11	chr19	43551906	43552386	XRCC1	1722116	prefilter
19959X11	chr19	43553526	43553766	XRCC1	825196	prefilter
19959X11	chr19	43554585	43554865	XRCC1	1042831	prefilter
19959X11	chr19	43560845	43561085	XRCC1	782923	prefilter
19959X11	chr19	43574836	43575076	XRCC1	905414	prefilter
19959X11	chr19	43575343	43575523	XRCC1	444172	prefilter
19959X11	chr19	45409611	45409791	ERCC1	372094	prefilter
19959X11	chr19	45413588	45413828	ERCC1	807296	prefilter
19959X11	chr19	45413878	45414118	ERCC1	796952	prefilter
19959X11	chr19	45414790	45415030	ERCC1	664209	prefilter
19959X11	chr19	45416739	45416979	ERCC1	542034	prefilter
19959X11	chr19	45419027	45419267	ERCC1	778515	prefilter
19959X11	chr19	45420255	45420495	ERCC1	699482	prefilter
19959X11	chr19	45421105	45421465	ERCC1	1082650	prefilter
19959X11	chr19	45423202	45423442	ERCC1	596319	prefilter
19959X11	chr19	50398772	50399132	POLD1	1085066	prefilter
19959X11	chr19	50399307	50399547	POLD1	731104	prefilter
19959X11	chr19	50401711	50402816	POLD1	3665877	prefilter
19959X11	chr19	50402956	50403316	POLD1	1171908	prefilter
19959X11	chr19	50403425	50403665	POLD1	703159	prefilter
19959X11	chr19	50406112	50406582	POLD1	1555019	prefilter
19959X11	chr19	50406898	50407491	POLD1	1585082	prefilter
19959X11	chr19	50408723	50408963	POLD1	705128	prefilter
19959X11	chr19	50409058	50409298	POLD1	778597	prefilter
19959X11	chr19	50409452	50409572	POLD1	361118	prefilter
19959X11	chr19	50409672	50409792	POLD1	272973	prefilter
19959X11	chr19	50413353	50413593	POLD1	754009	prefilter
19959X11	chr19	50413670	50413950	POLD1	970963	prefilter
19959X11	chr19	50414722	50415022	POLD1	888037	prefilter
19959X11	chr19	50415340	50415895	POLD1	1362041	prefilter
19959X11	chr19	50416322	50416786	POLD1	1325524	prefilter
19959X11	chr19	50416977	50417337	POLD1	976827	prefilter
19959X11	chr19	50417773	50418013	POLD1	421104	prefilter
19959X11	chr19	57231948	57232308	AURKC	1050633	prefilter
19959X11	chr19	57232473	57232753	AURKC	867056	prefilter
19959X11	chr19	57233394	57233674	AURKC	883954	prefilter
19959X11	chr19	57234791	57235510	AURKC	2436291	prefilter
19959X11	chr20	59864231	59864471	SYCP2	385192	prefilter
19959X11	chr20	59865326	59865732	SYCP2	1214367	prefilter
19959X11	chr20	59865746	59865926	SYCP2	370088	prefilter
19959X11	chr20	59866222	59866662	SYCP2	1062320	prefilter
19959X11	chr20	59867639	59867919	SYCP2	447631	prefilter
19959X11	chr20	59868760	59869000	SYCP2	515395	prefilter
19959X11	chr20	59901596	59901876	SYCP2	674362	prefilter
19959X11	chr20	59907274	59907514	SYCP2	439655	prefilter
19959X11	chr20	59911677	59911917	SYCP2	441098	prefilter
19959X11	chr20	59912305	59912485	SYCP2	123437	prefilter
19959X11	chr20	59915387	59915627	SYCP2	388684	prefilter
19959X11	chr20	59916408	59916648	SYCP2	331198	prefilter
19959X11	chr20	59919080	59919260	SYCP2	112455	prefilter
19959X11	chr20	59919425	59919665	SYCP2	455469	prefilter
19959X11	chr20	59920283	59920563	SYCP2	329950	prefilter
19959X11	chr20	59921241	59921521	SYCP2	229472	prefilter
19959X11	chr22	24719411	24719651	PIWIL3	845877	prefilter
19959X11	chr22	24719681	24719961	PIWIL3	903538	prefilter
19959X11	chr22	24723052	24723332	PIWIL3	362762	prefilter
19959X11	chr22	24724822	24725102	PIWIL3	774016	prefilter
19959X11	chr22	24725360	24725600	PIWIL3	819418	prefilter
19959X11	chr22	24727881	24728469	PIWIL3	2129810	prefilter
19959X11	chr22	24749342	24749582	PIWIL3	618703	prefilter
19959X11	chr22	24749616	24749896	PIWIL3	1022897	prefilter
19959X11	chr22	24751322	24751562	PIWIL3	523874	prefilter
19959X11	chr22	24753935	24754295	PIWIL3	933840	prefilter
19959X11	chr22	41699445	41699805	MEI1	856086	prefilter
19959X11	chr22	41703252	41703532	MEI1	756798	prefilter
19959X11	chr22	41705439	41705619	MEI1	305951	prefilter
19959X11	chr22	41713918	41714158	MEI1	707584	prefilter
19959X11	chr22	41715973	41716213	MEI1	707004	prefilter
19959X11	chr22	41717992	41718352	MEI1	1003363	prefilter
19959X11	chr22	41723868	41724148	MEI1	896575	prefilter
19959X11	chr22	41729602	41729842	MEI1	773186	prefilter
19959X11	chr22	41730459	41730699	MEI1	749048	prefilter
19959X11	chr22	41732174	41732676	MEI1	1828125	prefilter
19959X11	chr22	41743017	41743257	MEI1	721759	prefilter
19959X11	chr22	41744898	41745138	MEI1	685059	prefilter
19959X11	chr22	41745815	41746095	MEI1	779079	prefilter
19959X11	chr22	41748042	41748282	MEI1	666436	prefilter
19959X11	chr22	41752501	41752741	MEI1	537254	prefilter
19959X11	chr22	41753877	41754117	MEI1	360115	prefilter
19959X11	chr22	41758269	41758629	MEI1	969777	prefilter
19959X11	chr22	41763107	41763387	MEI1	761393	prefilter
19959X11	chr22	41770583	41771063	MEI1	1286138	prefilter
19959X11	chr22	41776004	41776364	MEI1	1071771	prefilter
19959X11	chr22	41778640	41778880	MEI1	722017	prefilter
19959X11	chr22	41781219	41781459	MEI1	832028	prefilter
19959X11	chr22	41781585	41781945	MEI1	1210382	prefilter
19959X11	chr22	41784259	41784499	MEI1	847170	prefilter
19959X11	chr22	41784515	41784875	MEI1	1218271	prefilter
19959X11	chr22	41793749	41793989	MEI1	452516	prefilter
19959X11	chr22	41794304	41794544	MEI1	826157	prefilter
19959X11	chr22	41795416	41795616	MEI1	607796	prefilter
19959X11	chr22	41795671	41795911	MEI1	858320	prefilter
19959X11	chr22	41799185	41799365	MEI1	319472	prefilter
19959X11	chrX	67545054	67545294	AR	383392	prefilter
19959X11	chrX	67545354	67546494	AR	2030175	prefilter
19959X11	chrX	67546614	67546854	AR	289757	prefilter
19959X11	chrX	67643191	67643471	AR	507217	prefilter
19959X11	chrX	67685948	67686188	AR	281444	prefilter
19959X11	chrX	67711305	67711785	AR	806651	prefilter
19959X11	chrX	67717410	67717690	AR	458516	prefilter
19959X11	chrX	67721758	67722038	AR	319838	prefilter
19959X11	chrX	67722765	67723045	AR	513890	prefilter
19959X11	chrX	67723622	67723902	AR	480002	prefilter
19959X11	chrX	70670305	70670585	TEX11	488190	prefilter
19959X11	chrX	70678726	70678966	TEX11	261772	prefilter
19959X11	chrX	70682609	70682889	TEX11	375406	prefilter
19959X11	chrX	70722537	70722777	TEX11	352244	prefilter
19959X11	chrX	70725182	70725422	TEX11	264149	prefilter
19959X11	chrX	70740628	70740868	TEX11	379228	prefilter
19959X11	chrX	70744102	70744282	TEX11	102894	prefilter
19959X11	chrX	70806627	70806867	TEX11	226958	prefilter
19959X11	chrX	70833433	70833673	TEX11	313611	prefilter
19959X11	chrX	70852973	70853213	TEX11	426196	prefilter
19959X11	chrX	126551134	126551254	DCAF12L1	215931	prefilter
19959X11	chrX	126551314	126551734	DCAF12L1	839461	prefilter
19959X11	chrX	126552154	126552274	DCAF12L1	183230	prefilter
19959X11	chrX	126552394	126552514	DCAF12L1	126271	prefilter
19959X11	chrX	133025411	133028291	USP26	6544608	prefilter
19959X11	chrY	12815994	12816114	USP9Y	193672	prefilter
19959X11	chrY	12816174	12816414	USP9Y	385881	prefilter
19959X11	chrY	12818335	12818515	USP9Y	277109	prefilter
19959X11	chrY	12818635	12818755	USP9Y	66992	prefilter
19959X11	chrY	12833594	12833774	USP9Y	287647	prefilter
19959X11	chrY	12833834	12833954	USP9Y	159353	prefilter
19959X11	chrY	12837841	12837981	USP9Y	80254	prefilter
19959X11	chrY	12838001	12838121	USP9Y	123493	prefilter
19959X11	chrY	12839759	12839939	USP9Y	282855	prefilter
19959X11	chrY	12839999	12840239	USP9Y	498132	prefilter
19959X11	chrY	12840299	12840419	USP9Y	231249	prefilter
19959X11	chrY	12840539	12840719	USP9Y	295891	prefilter
19959X11	chrY	12842172	12842532	USP9Y	557118	prefilter
19959X11	chrY	12842988	12843128	USP9Y	205718	prefilter
19959X11	chrY	12843148	12843268	USP9Y	122013	prefilter
19959X11	chrY	12846245	12846605	USP9Y	599453	prefilter
19959X11	chrY	12846863	12846983	USP9Y	126071	prefilter
19959X11	chrY	12847163	12847403	USP9Y	351925	prefilter
19959X11	chrY	12856278	12856418	USP9Y	248787	prefilter
19959X11	chrY	12856438	12856558	USP9Y	234347	prefilter
19959X11	chrY	12856559	12856679	USP9Y	232671	prefilter
19959X11	chrY	12856859	12856979	USP9Y	89110	prefilter
19959X11	chrY	12913645	12913925	DDX3Y	430100	prefilter
19959X11	chrY	12914486	12914726	DDX3Y	340718	prefilter
19959X11	chrY	12914813	12915147	DDX3Y	658442	prefilter
19959X11	chrY	12915207	12915327	DDX3Y	171603	prefilter
19959X11	chrY	12915562	12915682	DDX3Y	195407	prefilter
19959X11	chrY	12915722	12915935	DDX3Y	470395	prefilter
19959X11	chrY	12915975	12916095	DDX3Y	265083	prefilter
19959X11	chrY	12916171	12916291	DDX3Y	233309	prefilter
19959X11	chrY	12916351	12916695	DDX3Y	638841	prefilter
19959X11	chr1	84597127	84599527	neutral_region	6229001	prefilter
19959X11	chr2	40162767	40165167	neutral_region	6315135	prefilter
19959X11	chr4	22386244	22388644	neutral_region	5304172	prefilter
19959X11	chr6	155239014	155241414	neutral_region	6401783	prefilter
19959X11	chr7	11732774	11735174	neutral_region	4287032	prefilter
19959X11	chr8	51513056	51515456	neutral_region	4881277	prefilter
19959X11	chr9	23709463	23711863	neutral_region	4535004	prefilter
19959X11	chr10	128969037	128971437	neutral_region	5362371	prefilter
19959X11	chr11	108510787	108513187	neutral_region	6131405	prefilter
19959X11	chr12	114115043	114117443	neutral_region	6760553	prefilter
19959X11	chr13	75803912	75806312	neutral_region	6485883	prefilter
19959X11	chr14	74661755	74664155	neutral_region	6374354	prefilter
19959X11	chr15	46089737	46092137	neutral_region	4305958	prefilter
19959X11	chr16	51754103	51756503	neutral_region	5571982	prefilter
19959X11	chr17	70672726	70675126	neutral_region	4567737	prefilter
19959X11	chr18	5749264	5751664	neutral_region	6350500	prefilter
19959X11	chr19	31831021	31833421	neutral_region	5100962	prefilter
19959X11	chr20	24153684	24156084	neutral_region	6530273	prefilter
19959X11	chr21	23665976	23668376	neutral_region	3511361	prefilter
19959X11	chr22	48262370	48264770	neutral_region	6628398	prefilter
19959X4	chr1	45330446	45330626	MUTYH	770973	prefilter
19959X4	chr1	45331118	45333253	MUTYH	14078591	prefilter
19959X4	chr1	45333328	45333688	MUTYH	2434299	prefilter
19959X4	chr1	45334311	45334591	MUTYH	1480332	prefilter
19959X4	chr1	45338101	45338281	MUTYH	669599	prefilter
19959X4	chr1	75806881	75807241	MSH4	616990	prefilter
19959X4	chr1	75810632	75810872	MSH4	393583	prefilter
19959X4	chr1	75814958	75815198	MSH4	524822	prefilter
19959X4	chr1	75816279	75816639	MSH4	258869	prefilter
19959X4	chr1	75822315	75822675	MSH4	189195	prefilter
19959X4	chr1	75848122	75848362	MSH4	185355	prefilter
19959X4	chr1	75867431	75867671	MSH4	390731	prefilter
19959X4	chr1	75876848	75877088	MSH4	308722	prefilter
19959X4	chr1	75878053	75878413	MSH4	666869	prefilter
19959X4	chr1	75878920	75879200	MSH4	567687	prefilter
19959X4	chr1	75879981	75880221	MSH4	124523	prefilter
19959X4	chr1	75881168	75881448	MSH4	581291	prefilter
19959X4	chr1	75883541	75883901	MSH4	875643	prefilter
19959X4	chr1	75889190	75889430	MSH4	217057	prefilter
19959X4	chr1	75890620	75890900	MSH4	512323	prefilter
19959X4	chr1	75897814	75898174	MSH4	307145	prefilter
19959X4	chr1	75899542	75899782	MSH4	300041	prefilter
19959X4	chr1	100352889	100353069	CDC14A	732781	prefilter
19959X4	chr1	100353687	100353927	CDC14A	1034269	prefilter
19959X4	chr1	100377463	100377703	CDC14A	571728	prefilter
19959X4	chr1	100390658	100390898	CDC14A	560631	prefilter
19959X4	chr1	100424141	100424381	CDC14A	827720	prefilter
19959X4	chr1	100439845	100440085	CDC14A	568332	prefilter
19959X4	chr1	100462586	100462946	CDC14A	1506308	prefilter
19959X4	chr1	100467885	100468165	CDC14A	1152391	prefilter
19959X4	chr1	226064275	226064395	H3-3A	276128	prefilter
19959X4	chr1	226064435	226064555	H3-3A	240839	prefilter
19959X4	chr1	226065536	226065712	H3-3A	744561	prefilter
19959X4	chr1	226065752	226066016	H3-3A	1119740	prefilter
19959X4	chr1	226071273	226071393	H3-3A	60330	prefilter
19959X4	chr1	241850326	241850686	EXO1	943872	prefilter
19959X4	chr1	241852231	241852471	EXO1	655502	prefilter
19959X4	chr1	241853279	241853559	EXO1	1171015	prefilter
19959X4	chr1	241857273	241857553	EXO1	1226686	prefilter
19959X4	chr1	241858432	241858792	EXO1	1669157	prefilter
19959X4	chr1	241878686	241879406	EXO1	3204088	prefilter
19959X4	chr1	241885230	241885590	EXO1	1056579	prefilter
19959X4	chr1	241889391	241889671	EXO1	661773	prefilter
19959X4	chr1	243505173	243505413	AKT3	0	prefilter
19959X4	chr1	243512255	243512495	AKT3	0	prefilter
19959X4	chr1	243545433	243545673	AKT3	0	prefilter
19959X4	chr1	243552596	243553076	AKT3	0	prefilter
19959X4	chr1	243563584	243563984	AKT3	0	prefilter
19959X4	chr1	243572787	243573187	AKT3	0	prefilter
19959X4	chr1	243613585	243613825	AKT3	0	prefilter
19959X4	chr1	243615008	243615248	AKT3	0	prefilter
19959X4	chr1	243637476	243637876	AKT3	0	prefilter
19959X4	chr1	243645765	243646165	AKT3	0	prefilter
19959X4	chr1	243664707	243664947	AKT3	0	prefilter
19959X4	chr1	243695453	243695853	AKT3	0	prefilter
19959X4	chr1	243843057	243843237	AKT3	0	prefilter
19959X4	chr2	25234169	25234489	DNMT3A	1533789	prefilter
19959X4	chr2	25240236	25240516	DNMT3A	1664875	prefilter
19959X4	chr2	25240585	25240785	DNMT3A	1236875	prefilter
19959X4	chr2	25241494	25241774	DNMT3A	1730243	prefilter
19959X4	chr2	25243840	25244040	DNMT3A	1052731	prefilter
19959X4	chr2	25244496	25244696	DNMT3A	1152679	prefilter
19959X4	chr2	25245152	25245432	DNMT3A	1722397	prefilter
19959X4	chr2	25245942	25246374	DNMT3A	2689587	prefilter
19959X4	chr2	25247004	25247204	DNMT3A	1137997	prefilter
19959X4	chr2	25247530	25247810	DNMT3A	1438316	prefilter
19959X4	chr2	25282336	25282816	DNMT3A	2301928	prefilter
19959X4	chr2	25300071	25300311	DNMT3A	1208843	prefilter
19959X4	chr2	25313828	25314068	DNMT3A	1117851	prefilter
19959X4	chr2	38997159	38997519	SOS1	686163	prefilter
19959X4	chr2	39006350	39006590	SOS1	445158	prefilter
19959X4	chr2	39006932	39007292	SOS1	791812	prefilter
19959X4	chr2	39010523	39010763	SOS1	572067	prefilter
19959X4	chr2	39012057	39012417	SOS1	1098291	prefilter
19959X4	chr2	39013391	39013631	SOS1	823453	prefilter
19959X4	chr2	39013788	39014068	SOS1	814626	prefilter
19959X4	chr2	39014685	39014925	SOS1	398685	prefilter
19959X4	chr2	39022477	39023317	SOS1	3537838	prefilter
19959X4	chr2	39023933	39024213	SOS1	687842	prefilter
19959X4	chr2	39035141	39035565	SOS1	1483575	prefilter
19959X4	chr2	39051075	39051355	SOS1	917371	prefilter
19959X4	chr2	39054538	39054898	SOS1	795151	prefilter
19959X4	chr2	39056604	39056964	SOS1	755598	prefilter
19959X4	chr2	39058598	39058878	SOS1	857112	prefilter
19959X4	chr2	39067550	39067830	SOS1	660122	prefilter
19959X4	chr2	47403117	47403477	MSH2	1374610	prefilter
19959X4	chr2	47408338	47408618	MSH2	213319	prefilter
19959X4	chr2	47409993	47410473	MSH2	1440289	prefilter
19959X4	chr2	47412347	47412627	MSH2	297615	prefilter
19959X4	chr2	47414203	47414483	MSH2	341576	prefilter
19959X4	chr2	47416222	47416502	MSH2	979345	prefilter
19959X4	chr2	47429661	47430021	MSH2	611023	prefilter
19959X4	chr2	47445482	47445722	MSH2	420061	prefilter
19959X4	chr2	47462952	47463232	MSH2	669807	prefilter
19959X4	chr2	47466593	47466873	MSH2	619031	prefilter
19959X4	chr2	47470893	47471133	MSH2	539105	prefilter
19959X4	chr2	47474907	47475387	MSH2	1003795	prefilter
19959X4	chr2	47476289	47476649	MSH2	1250294	prefilter
19959X4	chr2	47478155	47478635	MSH2	1443985	prefilter
19959X4	chr2	47480603	47480963	MSH2	873963	prefilter
19959X4	chr2	47790845	47791205	MSH6	1364383	prefilter
19959X4	chr2	47795798	47796158	MSH6	1398378	prefilter
19959X4	chr2	47798503	47801263	MSH6	15763223	prefilter
19959X4	chr2	47803312	47803792	MSH6	1810102	prefilter
19959X4	chr2	47804848	47805088	MSH6	915749	prefilter
19959X4	chr2	47805542	47805782	MSH6	528191	prefilter
19959X4	chr2	47806141	47806731	MSH6	2018361	prefilter
19959X4	chr2	74558656	74558936	M1AP	1366495	prefilter
19959X4	chr2	74559613	74559793	M1AP	765869	prefilter
19959X4	chr2	74560081	74560361	M1AP	1700627	prefilter
19959X4	chr2	74562140	74562500	M1AP	1848741	prefilter
19959X4	chr2	74575368	74575648	M1AP	1232138	prefilter
19959X4	chr2	74576357	74576717	M1AP	1559052	prefilter
19959X4	chr2	74581580	74581940	M1AP	1054034	prefilter
19959X4	chr2	74606959	74607319	M1AP	1245638	prefilter
19959X4	chr2	74614876	74615236	M1AP	1365775	prefilter
19959X4	chr2	74639975	74640335	M1AP	1400086	prefilter
19959X4	chr2	189791735	189792015	PMS1	893006	prefilter
19959X4	chr2	189795680	189796040	PMS1	846652	prefilter
19959X4	chr2	189805583	189805823	PMS1	698316	prefilter
19959X4	chr2	189843902	189844142	PMS1	887093	prefilter
19959X4	chr2	189852576	189852856	PMS1	352320	prefilter
19959X4	chr2	189853870	189855223	PMS1	2277319	prefilter
19959X4	chr2	189857404	189857584	PMS1	164502	prefilter
19959X4	chr2	189863625	189864345	PMS1	339284	prefilter
19959X4	chr2	189867724	189868004	PMS1	254876	prefilter
19959X4	chr2	189873396	189873756	PMS1	194663	prefilter
19959X4	chr3	9750215	9750495	OGG1	1488395	prefilter
19959X4	chr3	9750828	9751308	OGG1	3244482	prefilter
19959X4	chr3	9751679	9752039	OGG1	2385213	prefilter
19959X4	chr3	9754614	9754974	OGG1	1790402	prefilter
19959X4	chr3	9756406	9756686	OGG1	1319601	prefilter
19959X4	chr3	10141837	10142017	VHL	587684	prefilter
19959X4	chr3	10142077	10142257	VHL	647578	prefilter
19959X4	chr3	10146435	10146715	VHL	1154728	prefilter
19959X4	chr3	10149694	10149814	VHL	555894	prefilter
19959X4	chr3	10149874	10150054	VHL	839395	prefilter
19959X4	chr3	12584447	12584727	RAF1	1715361	prefilter
19959X4	chr3	12584774	12585327	RAF1	3856757	prefilter
19959X4	chr3	12585620	12585860	RAF1	1202889	prefilter
19959X4	chr3	12587524	12587704	RAF1	170497	prefilter
19959X4	chr3	12590706	12590826	RAF1	519838	prefilter
19959X4	chr3	12590886	12591066	RAF1	1006614	prefilter
19959X4	chr3	12591630	12591870	RAF1	1095540	prefilter
19959X4	chr3	12599629	12599869	RAF1	486634	prefilter
19959X4	chr3	12604072	12604352	RAF1	843325	prefilter
19959X4	chr3	12608704	12608984	RAF1	1120701	prefilter
19959X4	chr3	12609164	12609404	RAF1	964636	prefilter
19959X4	chr3	12611886	12612126	RAF1	694357	prefilter
19959X4	chr3	12618438	12618798	RAF1	491011	prefilter
19959X4	chr3	16595349	16595469	DAZL	131384	prefilter
19959X4	chr3	16596899	16597139	DAZL	365179	prefilter
19959X4	chr3	16597425	16597545	DAZL	179576	prefilter
19959X4	chr3	16597952	16598072	DAZL	97292	prefilter
19959X4	chr3	16598385	16598525	DAZL	239619	prefilter
19959X4	chr3	16598605	16598725	DAZL	45057	prefilter
19959X4	chr3	36993485	36993725	MLH1	1044150	prefilter
19959X4	chr3	36996544	36996784	MLH1	725397	prefilter
19959X4	chr3	37000884	37001124	MLH1	279298	prefilter
19959X4	chr3	37004317	37004557	MLH1	787016	prefilter
19959X4	chr3	37006907	37007147	MLH1	576825	prefilter
19959X4	chr3	37011935	37012175	MLH1	330392	prefilter
19959X4	chr3	37014368	37014608	MLH1	394794	prefilter
19959X4	chr3	37017432	37017672	MLH1	952863	prefilter
19959X4	chr3	37020246	37020526	MLH1	1097229	prefilter
19959X4	chr3	37028718	37028998	MLH1	692097	prefilter
19959X4	chr3	37040120	37040360	MLH1	732043	prefilter
19959X4	chr3	37042179	37042419	MLH1	624440	prefilter
19959X4	chr3	37047421	37047781	MLH1	1293418	prefilter
19959X4	chr3	37048443	37048683	MLH1	994474	prefilter
19959X4	chr3	37048840	37049080	MLH1	959379	prefilter
19959X4	chr3	37050388	37050748	MLH1	1221151	prefilter
19959X4	chr3	41224446	41224833	CTNNB1	1924209	prefilter
19959X4	chr3	41225273	41225940	CTNNB1	3725674	prefilter
19959X4	chr3	41227140	41227420	CTNNB1	891701	prefilter
19959X4	chr3	41233272	41233938	CTNNB1	4215993	prefilter
19959X4	chr3	41235663	41235903	CTNNB1	970103	prefilter
19959X4	chr3	41236284	41236564	CTNNB1	1415291	prefilter
19959X4	chr3	50093657	50093937	RBM5	676738	prefilter
19959X4	chr3	50099896	50100136	RBM5	842588	prefilter
19959X4	chr3	50100448	50100688	RBM5	1028470	prefilter
19959X4	chr3	50103004	50103244	RBM5	786656	prefilter
19959X4	chr3	50104158	50104398	RBM5	815953	prefilter
19959X4	chr3	50110604	50110844	RBM5	735912	prefilter
19959X4	chr3	50113283	50113643	RBM5	1378702	prefilter
19959X4	chr3	50117174	50117454	RBM5	1442633	prefilter
19959X4	chr3	50118252	50118532	RBM5	1403829	prefilter
19959X4	chr4	1801271	1801821	FGFR3	2831910	prefilter
19959X4	chr4	1801870	1802170	FGFR3	1592313	prefilter
19959X4	chr4	1802834	1803074	FGFR3	1081981	prefilter
19959X4	chr4	1803624	1803904	FGFR3	1481698	prefilter
19959X4	chr4	1804245	1804605	FGFR3	2068662	prefilter
19959X4	chr4	1804755	1805035	FGFR3	1738807	prefilter
19959X4	chr4	1805275	1806092	FGFR3	4864773	prefilter
19959X4	chr4	1806112	1806412	FGFR3	1829948	prefilter
19959X4	chr4	1806474	1806754	FGFR3	1716613	prefilter
19959X4	chr4	1806761	1807001	FGFR3	1433640	prefilter
19959X4	chr4	1807020	1807380	FGFR3	2225410	prefilter
19959X4	chr4	54699558	54699838	KIT	1184396	prefilter
19959X4	chr4	54703628	54703988	KIT	708597	prefilter
19959X4	chr4	54725773	54726133	KIT	1185391	prefilter
19959X4	chr4	54727339	54727619	KIT	1354987	prefilter
19959X4	chr4	54727755	54728186	KIT	2245962	prefilter
19959X4	chr4	54729270	54729550	KIT	838166	prefilter
19959X4	chr4	54731253	54731493	KIT	1163857	prefilter
19959X4	chr4	54731794	54732074	KIT	977707	prefilter
19959X4	chr4	54733015	54733295	KIT	1045265	prefilter
19959X4	chr4	54736433	54736890	KIT	2738934	prefilter
19959X4	chr4	54737107	54737347	KIT	1324453	prefilter
19959X4	chr5	80670023	80670383	MSH3	1006280	prefilter
19959X4	chr5	80672182	80672422	MSH3	1016130	prefilter
19959X4	chr5	80672679	80672919	MSH3	909213	prefilter
19959X4	chr5	80674915	80675195	MSH3	525727	prefilter
19959X4	chr5	80678830	80679190	MSH3	1388401	prefilter
19959X4	chr5	80725389	80725629	MSH3	445529	prefilter
19959X4	chr5	80728788	80729028	MSH3	298252	prefilter
19959X4	chr5	80741386	80741626	MSH3	359010	prefilter
19959X4	chr5	80744440	80744680	MSH3	571663	prefilter
19959X4	chr5	80761472	80761752	MSH3	594415	prefilter
19959X4	chr5	80767846	80768206	MSH3	565917	prefilter
19959X4	chr5	80768739	80769099	MSH3	638854	prefilter
19959X4	chr5	80775606	80775846	MSH3	238462	prefilter
19959X4	chr5	80778658	80778898	MSH3	585243	prefilter
19959X4	chr5	80787498	80787738	MSH3	527819	prefilter
19959X4	chr5	80813522	80813802	MSH3	850387	prefilter
19959X4	chr5	80854043	80854403	MSH3	865903	prefilter
19959X4	chr5	80864737	80865017	MSH3	754873	prefilter
19959X4	chr5	80873021	80873381	MSH3	755649	prefilter
19959X4	chr5	112754809	112755089	APC	629174	prefilter
19959X4	chr5	112766228	112766508	APC	495653	prefilter
19959X4	chr5	112767109	112767469	APC	1348028	prefilter
19959X4	chr5	112775543	112775823	APC	408324	prefilter
19959X4	chr5	112780706	112780986	APC	466595	prefilter
19959X4	chr5	112792347	112792627	APC	514691	prefilter
19959X4	chr5	112818895	112819415	APC	2492010	prefilter
19959X4	chr5	112821803	112822083	APC	488396	prefilter
19959X4	chr5	112827037	112827317	APC	1127942	prefilter
19959X4	chr5	112827827	112828077	APC	764744	prefilter
19959X4	chr5	112828774	112829054	APC	895651	prefilter
19959X4	chr5	112834878	112835238	APC	1346070	prefilter
19959X4	chr5	112837474	112844219	APC	37605242	prefilter
19959X4	chr6	31740400	31740680	MSH5	0	prefilter
19959X4	chr6	31741084	31741364	MSH5	924	prefilter
19959X4	chr6	31742797	31743259	MSH5	0	prefilter
19959X4	chr6	31743824	31744104	MSH5	0	prefilter
19959X4	chr6	31744124	31744364	MSH5	0	prefilter
19959X4	chr6	31744473	31744653	MSH5	0	prefilter
19959X4	chr6	31745158	31745398	MSH5	0	prefilter
19959X4	chr6	31747319	31747499	MSH5	0	prefilter
19959X4	chr6	31753230	31753718	MSH5	0	prefilter
19959X4	chr6	31758089	31758369	MSH5	0	prefilter
19959X4	chr6	31758464	31758940	MSH5	0	prefilter
19959X4	chr6	31759017	31759257	MSH5	0	prefilter
19959X4	chr6	31759348	31759588	MSH5	0	prefilter
19959X4	chr6	31759700	31760293	MSH5	0	prefilter
19959X4	chr6	31760624	31760904	MSH5	0	prefilter
19959X4	chr6	31761103	31761343	MSH5	0	prefilter
19959X4	chr6	31761403	31761683	MSH5	0	prefilter
19959X4	chr6	31761746	31762026	MSH5	0	prefilter
19959X4	chr6	31762028	31762268	MSH5	0	prefilter
19959X4	chr6	151807838	151808378	ESR1	2103011	prefilter
19959X4	chr6	151842512	151842872	ESR1	1600286	prefilter
19959X4	chr6	151880593	151880833	ESR1	948938	prefilter
19959X4	chr6	151944100	151944580	ESR1	2193078	prefilter
19959X4	chr6	152011585	152011865	ESR1	1072486	prefilter
19959X4	chr6	152060917	152061197	ESR1	977744	prefilter
19959X4	chr6	152094296	152094656	ESR1	1667035	prefilter
19959X4	chr6	152098667	152099027	ESR1	2000415	prefilter
19959X4	chr6	159800285	159800465	PNLDC1	669913	prefilter
19959X4	chr6	159800710	159800890	PNLDC1	863497	prefilter
19959X4	chr6	159801029	159801269	PNLDC1	1067146	prefilter
19959X4	chr6	159803200	159803380	PNLDC1	347642	prefilter
19959X4	chr6	159803886	159804166	PNLDC1	1227895	prefilter
19959X4	chr6	159804473	159804713	PNLDC1	1078231	prefilter
19959X4	chr6	159805913	159806153	PNLDC1	1032323	prefilter
19959X4	chr6	159808658	159808898	PNLDC1	1132247	prefilter
19959X4	chr6	159808946	159809226	PNLDC1	1267900	prefilter
19959X4	chr6	159809940	159810180	PNLDC1	1092375	prefilter
19959X4	chr6	159811623	159811863	PNLDC1	503822	prefilter
19959X4	chr6	159813538	159813718	PNLDC1	401854	prefilter
19959X4	chr6	159815881	159816121	PNLDC1	588955	prefilter
19959X4	chr6	159816479	159816659	PNLDC1	432841	prefilter
19959X4	chr6	159817040	159817220	PNLDC1	427912	prefilter
19959X4	chr7	5978586	5978766	PMS2	2120	prefilter
19959X4	chr7	5986949	5987069	PMS2	54065	prefilter
19959X4	chr7	5989737	5990017	PMS2	478153	prefilter
19959X4	chr7	5991895	5992135	PMS2	407941	prefilter
19959X4	chr7	5995463	5995703	PMS2	501583	prefilter
19959X4	chr7	5997254	5997494	PMS2	119430	prefilter
19959X4	chr7	6002484	6002604	PMS2	16861	prefilter
19959X4	chr7	43583166	43583286	STK17A	100153	prefilter
19959X4	chr7	43595827	43596187	STK17A	253267	prefilter
19959X4	chr7	43608188	43608468	STK17A	980323	prefilter
19959X4	chr7	43619520	43619800	STK17A	1428107	prefilter
19959X4	chr7	43623506	43623978	STK17A	1345093	prefilter
19959X4	chr7	43624438	43624918	STK17A	1852074	prefilter
19959X4	chr7	100180614	100180734	STAG3	150265	prefilter
19959X4	chr7	100182021	100182141	STAG3	82467	prefilter
19959X4	chr7	100188854	100188974	STAG3	189552	prefilter
19959X4	chr7	100205165	100205445	STAG3	1219564	prefilter
19959X4	chr7	100210918	100211278	STAG3	1871757	prefilter
19959X4	chr7	100211367	100211607	STAG3	1540115	prefilter
19959X4	chr7	100211715	100211955	STAG3	1463131	prefilter
19959X4	chr7	100213650	100213890	STAG3	1302897	prefilter
19959X4	chr7	100213919	100214039	STAG3	527482	prefilter
19959X4	chr7	140734685	140734925	BRAF	121723	prefilter
19959X4	chr7	140739739	140739859	BRAF	79082	prefilter
19959X4	chr7	140739899	140740019	BRAF	83215	prefilter
19959X4	chr7	140749212	140749332	BRAF	218398	prefilter
19959X4	chr7	140749372	140749492	BRAF	227143	prefilter
19959X4	chr7	140753210	140753454	BRAF	973794	prefilter
19959X4	chr7	140754120	140754300	BRAF	466231	prefilter
19959X4	chr7	140776820	140776940	BRAF	329192	prefilter
19959X4	chr7	140777060	140777180	BRAF	240482	prefilter
19959X4	chr7	140777913	140778153	BRAF	726881	prefilter
19959X4	chr7	140781489	140781729	BRAF	250308	prefilter
19959X4	chr7	140782949	140783069	BRAF	350380	prefilter
19959X4	chr7	140783089	140783229	BRAF	471974	prefilter
19959X4	chr7	140801346	140801486	BRAF	360907	prefilter
19959X4	chr7	140801506	140801626	BRAF	370424	prefilter
19959X4	chr7	140807891	140808131	BRAF	85336	prefilter
19959X4	chr7	140808823	140808943	BRAF	25452	prefilter
19959X4	chr7	140834500	140834620	BRAF	8498	prefilter
19959X4	chr7	140834860	140834980	BRAF	27637	prefilter
19959X4	chr8	22289767	22290007	PIWIL2	989005	prefilter
19959X4	chr8	22290169	22290409	PIWIL2	1240453	prefilter
19959X4	chr8	22303935	22304295	PIWIL2	1674903	prefilter
19959X4	chr8	22304706	22304946	PIWIL2	1270772	prefilter
19959X4	chr8	22305851	22306091	PIWIL2	1064860	prefilter
19959X4	chr8	22307863	22308143	PIWIL2	632701	prefilter
19959X4	chr8	22314258	22314498	PIWIL2	1341426	prefilter
19959X4	chr8	22314967	22315207	PIWIL2	1299559	prefilter
19959X4	chr8	22316169	22316409	PIWIL2	809370	prefilter
19959X4	chr8	22318102	22318342	PIWIL2	1013321	prefilter
19959X4	chr8	22352845	22353325	PIWIL2	1845963	prefilter
19959X4	chr8	22354204	22354444	PIWIL2	1075171	prefilter
19959X4	chr8	22355285	22355565	PIWIL2	1204227	prefilter
19959X4	chr8	30841940	30849380	TEX15	42201237	prefilter
19959X4	chr8	30858569	30858929	TEX15	1204571	prefilter
19959X4	chr8	30859844	30860124	TEX15	551870	prefilter
19959X4	chr8	30867203	30867563	TEX15	887000	prefilter
19959X4	chr9	841775	841895	DMRT1	371635	prefilter
19959X4	chr9	842015	842255	DMRT1	559754	prefilter
19959X4	chr9	846871	847231	DMRT1	2149331	prefilter
19959X4	chr9	893813	894293	DMRT1	2714220	prefilter
19959X4	chr9	21968137	21968317	CDKN2A	658605	prefilter
19959X4	chr9	21969674	21969854	CDKN2A	511864	prefilter
19959X4	chr9	21970815	21971295	CDKN2A	1782460	prefilter
19959X4	chr9	21974612	21974892	CDKN2A	818810	prefilter
19959X4	chr9	21994055	21994415	CDKN2A	1039538	prefilter
19959X4	chr9	83970066	83970426	HNRNPK	1227611	prefilter
19959X4	chr9	83970658	83970898	HNRNPK	383846	prefilter
19959X4	chr9	83972728	83973088	HNRNPK	1136489	prefilter
19959X4	chr9	83973222	83973462	HNRNPK	686100	prefilter
19959X4	chr9	83974433	83974673	HNRNPK	684753	prefilter
19959X4	chr9	83975343	83975583	HNRNPK	857879	prefilter
19959X4	chr9	83976903	83977143	HNRNPK	859322	prefilter
19959X4	chr9	83977617	83977857	HNRNPK	759467	prefilter
19959X4	chr9	83978133	83978253	HNRNPK	129662	prefilter
19959X4	chr9	95449770	95450010	PTCH1	694173	prefilter
19959X4	chr9	95453409	95453689	PTCH1	1031837	prefilter
19959X4	chr9	95456204	95456484	PTCH1	1181033	prefilter
19959X4	chr9	95457913	95458393	PTCH1	2487175	prefilter
19959X4	chr9	95467030	95467510	PTCH1	1499089	prefilter
19959X4	chr9	95468652	95469252	PTCH1	2756513	prefilter
19959X4	chr9	95469752	95469992	PTCH1	954335	prefilter
19959X4	chr9	95475956	95476236	PTCH1	1501031	prefilter
19959X4	chr9	95476688	95476928	PTCH1	1054346	prefilter
19959X4	chr9	95477484	95477764	PTCH1	1511256	prefilter
19959X4	chr9	95477980	95478260	PTCH1	1529250	prefilter
19959X4	chr9	95478981	95479221	PTCH1	1312880	prefilter
19959X4	chr9	95479889	95480169	PTCH1	1602020	prefilter
19959X4	chr9	95480309	95480669	PTCH1	1839741	prefilter
19959X4	chr9	95481874	95482288	PTCH1	1546847	prefilter
19959X4	chr9	95485649	95485889	PTCH1	1138416	prefilter
19959X4	chr9	95506323	95506683	PTCH1	1071687	prefilter
19959X4	chr9	95516440	95516560	PTCH1	94450	prefilter
19959X4	chr9	97684861	97685101	XPA	929356	prefilter
19959X4	chr9	97686998	97687358	XPA	493576	prefilter
19959X4	chr9	97689466	97689706	XPA	770588	prefilter
19959X4	chr9	124482643	124483123	NR5A1	2156472	prefilter
19959X4	chr9	124491014	124491294	NR5A1	1037413	prefilter
19959X4	chr9	124492969	124493209	NR5A1	1132809	prefilter
19959X4	chr9	124499982	124500462	NR5A1	2415441	prefilter
19959X4	chr9	124500582	124500822	NR5A1	1191650	prefilter
19959X4	chr9	124503009	124503464	NR5A1	1776268	prefilter
19959X4	chr10	43100350	43100830	RET	1872062	prefilter
19959X4	chr10	43102225	43102705	RET	2828481	prefilter
19959X4	chr10	43105012	43105312	RET	1177896	prefilter
19959X4	chr10	43106293	43106653	RET	1843246	prefilter
19959X4	chr10	43108950	43109310	RET	1741078	prefilter
19959X4	chr10	43111096	43111576	RET	2342442	prefilter
19959X4	chr10	43116565	43116805	RET	563730	prefilter
19959X4	chr10	43118306	43118486	RET	735016	prefilter
19959X4	chr10	43119458	43119818	RET	1952490	prefilter
19959X4	chr10	43120002	43120282	RET	1541337	prefilter
19959X4	chr10	43121861	43122101	RET	1103676	prefilter
19959X4	chr10	43123599	43123879	RET	1279072	prefilter
19959X4	chr10	43124812	43125052	RET	1007478	prefilter
19959X4	chr10	121483630	121483870	FGFR2	884611	prefilter
19959X4	chr10	121485323	121485603	FGFR2	1100903	prefilter
19959X4	chr10	121487269	121487509	FGFR2	1118198	prefilter
19959X4	chr10	121487912	121488192	FGFR2	1240056	prefilter
19959X4	chr10	121496447	121496807	FGFR2	1023266	prefilter
19959X4	chr10	121498430	121498670	FGFR2	842014	prefilter
19959X4	chr10	121500746	121501026	FGFR2	1342849	prefilter
19959X4	chr10	121503725	121504005	FGFR2	1231412	prefilter
19959X4	chr10	121515038	121515398	FGFR2	1740819	prefilter
19959X4	chr10	121517251	121517559	FGFR2	1449991	prefilter
19959X4	chr10	121518615	121518895	FGFR2	1224085	prefilter
19959X4	chr10	121519894	121520254	FGFR2	1748179	prefilter
19959X4	chr10	121538513	121538793	FGFR2	1160039	prefilter
19959X4	chr10	121551194	121551554	FGFR2	850423	prefilter
19959X4	chr10	121564418	121564658	FGFR2	1095793	prefilter
19959X4	chr10	121565331	121565811	FGFR2	2389265	prefilter
19959X4	chr11	532637	532757	HRAS	0	prefilter
19959X4	chr11	533298	533652	HRAS	0	prefilter
19959X4	chr11	533715	533995	HRAS	0	prefilter
19959X4	chr11	534154	534434	HRAS	0	prefilter
19959X4	chr11	32389018	32389298	WT1	1370055	prefilter
19959X4	chr11	32391858	32392178	WT1	1394569	prefilter
19959X4	chr11	32392550	32392870	WT1	1427786	prefilter
19959X4	chr11	32396192	32396472	WT1	1284466	prefilter
19959X4	chr11	32399876	32400116	WT1	1218429	prefilter
19959X4	chr11	32416395	32416635	WT1	1271406	prefilter
19959X4	chr11	32417495	32417735	WT1	674537	prefilter
19959X4	chr11	32427887	32428127	WT1	1091100	prefilter
19959X4	chr11	32428418	32428698	WT1	1296620	prefilter
19959X4	chr11	32430414	32430654	WT1	415169	prefilter
19959X4	chr11	32434610	32434910	WT1	1171325	prefilter
19959X4	chr11	32435030	32435270	WT1	619208	prefilter
19959X4	chr11	36573189	36576549	RAG1	20110616	prefilter
19959X4	chr11	94459314	94459494	MRE11	340167	prefilter
19959X4	chr11	94459554	94459674	MRE11	177999	prefilter
19959X4	chr11	94460866	94461106	MRE11	265015	prefilter
19959X4	chr11	94464036	94464156	MRE11	99294	prefilter
19959X4	chr11	94464196	94464316	MRE11	188514	prefilter
19959X4	chr11	94467733	94467973	MRE11	490096	prefilter
19959X4	chr11	94470376	94470736	MRE11	908773	prefilter
19959X4	chr11	94471486	94471606	MRE11	20310	prefilter
19959X4	chr11	94471726	94471846	MRE11	12918	prefilter
19959X4	chr11	94476226	94476466	MRE11	134096	prefilter
19959X4	chr11	94478665	94478945	MRE11	522082	prefilter
19959X4	chr11	94479597	94479837	MRE11	156197	prefilter
19959X4	chr11	94485824	94485944	MRE11	40981	prefilter
19959X4	chr11	94486064	94486184	MRE11	25978	prefilter
19959X4	chr11	94490759	94491039	MRE11	395050	prefilter
19959X4	chr11	94586968	94587328	PIWIL4	1032123	prefilter
19959X4	chr11	94589056	94589296	PIWIL4	763221	prefilter
19959X4	chr11	94593439	94593719	PIWIL4	1094285	prefilter
19959X4	chr11	94595247	94595487	PIWIL4	1091652	prefilter
19959X4	chr11	94603900	94604140	PIWIL4	373202	prefilter
19959X4	chr11	94607359	94607719	PIWIL4	1188249	prefilter
19959X4	chr11	94608514	94608754	PIWIL4	931242	prefilter
19959X4	chr11	94616408	94616648	PIWIL4	540618	prefilter
19959X4	chr11	94617890	94618170	PIWIL4	1126089	prefilter
19959X4	chr11	94619682	94620210	PIWIL4	2722500	prefilter
19959X4	chr11	94620812	94621052	PIWIL4	928066	prefilter
19959X4	chr11	108227540	108227952	ATM	1857370	prefilter
19959X4	chr11	108229110	108229390	ATM	216356	prefilter
19959X4	chr11	108235572	108235932	ATM	515665	prefilter
19959X4	chr11	108317307	108317587	ATM	607969	prefilter
19959X4	chr11	108319886	108320126	ATM	473014	prefilter
19959X4	chr11	108321240	108321480	ATM	706157	prefilter
19959X4	chr11	108325247	108325607	ATM	480408	prefilter
19959X4	chr11	108325961	108326321	ATM	1114729	prefilter
19959X4	chr11	108327581	108327821	ATM	892488	prefilter
19959X4	chr11	108328949	108329309	ATM	612168	prefilter
19959X4	chr11	108330112	108330507	ATM	1903309	prefilter
19959X4	chr11	108334899	108335179	ATM	903028	prefilter
19959X4	chr11	108335783	108336023	ATM	807619	prefilter
19959X4	chr11	108343156	108343436	ATM	999954	prefilter
19959X4	chr11	108345667	108345998	ATM	1075026	prefilter
19959X4	chr11	108347202	108347442	ATM	303129	prefilter
19959X4	chr11	108353703	108353943	ATM	910167	prefilter
19959X4	chr11	108354722	108354962	ATM	422385	prefilter
19959X4	chr11	108365010	108365583	ATM	2667725	prefilter
19959X4	chr11	116835691	116836051	APOA1	1702630	prefilter
19959X4	chr11	116836111	116836531	APOA1	2278319	prefilter
19959X4	chr11	119206395	119206695	CBL	582718	prefilter
19959X4	chr11	119232331	119232811	CBL	1660441	prefilter
19959X4	chr11	119271668	119271948	CBL	697906	prefilter
19959X4	chr11	119273806	119274086	CBL	807782	prefilter
19959X4	chr11	119274752	119275032	CBL	1132505	prefilter
19959X4	chr11	119275925	119276205	CBL	1021124	prefilter
19959X4	chr11	119277680	119277920	CBL	996845	prefilter
19959X4	chr11	119278071	119278391	CBL	1722832	prefilter
19959X4	chr11	119278421	119278801	CBL	2125838	prefilter
19959X4	chr11	119298269	119298629	CBL	1795987	prefilter
19959X4	chr11	119299398	119299878	CBL	2203723	prefilter
19959X4	chr11	119307982	119308162	CBL	193991	prefilter
19959X4	chr12	25209733	25209973	KRAS	653240	prefilter
19959X4	chr12	25215360	25215640	KRAS	858409	prefilter
19959X4	chr12	25225553	25225693	KRAS	475694	prefilter
19959X4	chr12	25225713	25225833	KRAS	343919	prefilter
19959X4	chr12	25227162	25227462	KRAS	968988	prefilter
19959X4	chr12	25245154	25245454	KRAS	1264428	prefilter
19959X4	chr12	54280785	54280905	HNRNPA1	283105	prefilter
19959X4	chr12	54281324	54281564	HNRNPA1	1064733	prefilter
19959X4	chr12	54281728	54281848	HNRNPA1	483731	prefilter
19959X4	chr12	54281888	54282008	HNRNPA1	523087	prefilter
19959X4	chr12	54282015	54282135	HNRNPA1	452542	prefilter
19959X4	chr12	54282255	54282957	HNRNPA1	3455149	prefilter
19959X4	chr12	54283749	54283869	HNRNPA1	305014	prefilter
19959X4	chr12	54283909	54284029	HNRNPA1	324231	prefilter
19959X4	chr12	54284194	54284374	HNRNPA1	511541	prefilter
19959X4	chr12	101729041	101729281	SYCP3	550031	prefilter
19959X4	chr12	101731497	101731737	SYCP3	338441	prefilter
19959X4	chr12	101733504	101733744	SYCP3	811597	prefilter
19959X4	chr12	101734865	101735105	SYCP3	520561	prefilter
19959X4	chr12	112446217	112446337	PTPN11	218968	prefilter
19959X4	chr12	112446368	112446488	PTPN11	231925	prefilter
19959X4	chr12	112450227	112450587	PTPN11	1613701	prefilter
19959X4	chr12	112453111	112453291	PTPN11	496335	prefilter
19959X4	chr12	112453351	112453471	PTPN11	392399	prefilter
19959X4	chr12	112454502	112454742	PTPN11	165863	prefilter
19959X4	chr12	112472872	112473112	PTPN11	324243	prefilter
19959X4	chr12	112477580	112477810	PTPN11	1013285	prefilter
19959X4	chr12	112477816	112477936	PTPN11	540825	prefilter
19959X4	chr12	112477976	112478096	PTPN11	413192	prefilter
19959X4	chr12	112481986	112482106	PTPN11	295971	prefilter
19959X4	chr12	112482139	112482259	PTPN11	364061	prefilter
19959X4	chr12	112486368	112486728	PTPN11	1674436	prefilter
19959X4	chr12	112488369	112488596	PTPN11	1145069	prefilter
19959X4	chr12	112488936	112489216	PTPN11	1255596	prefilter
19959X4	chr12	130342510	130342750	PIWIL1	0	prefilter
19959X4	chr12	130342925	130343165	PIWIL1	0	prefilter
19959X4	chr12	130345615	130346015	PIWIL1	0	prefilter
19959X4	chr12	130346237	130346717	PIWIL1	0	prefilter
19959X4	chr12	130348023	130348263	PIWIL1	0	prefilter
19959X4	chr12	130349097	130349577	PIWIL1	0	prefilter
19959X4	chr12	130349791	130350031	PIWIL1	0	prefilter
19959X4	chr12	130354400	130354800	PIWIL1	0	prefilter
19959X4	chr12	130354826	130355066	PIWIL1	0	prefilter
19959X4	chr12	130357397	130357637	PIWIL1	0	prefilter
19959X4	chr12	130361040	130361669	PIWIL1	0	prefilter
19959X4	chr12	130362681	130363267	PIWIL1	782722	prefilter
19959X4	chr12	130366995	130367395	PIWIL1	1140	prefilter
19959X4	chr12	130371049	130371658	PIWIL1	240400	prefilter
19959X4	chr12	132635818	132636098	POLE	1115247	prefilter
19959X4	chr12	132637936	132638216	POLE	1104913	prefilter
19959X4	chr12	132639031	132639391	POLE	1436059	prefilter
19959X4	chr12	132641569	132641929	POLE	1867704	prefilter
19959X4	chr12	132642107	132643088	POLE	5492539	prefilter
19959X4	chr12	132657269	132657509	POLE	1301707	prefilter
19959X4	chr12	132657799	132658039	POLE	1350570	prefilter
19959X4	chr12	132659222	132659582	POLE	1485317	prefilter
19959X4	chr12	132660886	132661246	POLE	1626996	prefilter
19959X4	chr12	132661465	132661745	POLE	1464309	prefilter
19959X4	chr12	132663936	132664216	POLE	1737552	prefilter
19959X4	chr12	132664296	132664536	POLE	1482254	prefilter
19959X4	chr12	132665236	132665516	POLE	1241234	prefilter
19959X4	chr12	132667435	132667715	POLE	1330730	prefilter
19959X4	chr12	132668289	132669015	POLE	3010971	prefilter
19959X4	chr12	132673501	132673781	POLE	1178967	prefilter
19959X4	chr12	132675337	132675577	POLE	1456550	prefilter
19959X4	chr12	132675657	132675897	POLE	1674652	prefilter
19959X4	chr12	132676029	132676269	POLE	1591561	prefilter
19959X4	chr12	132676479	132676719	POLE	1463622	prefilter
19959X4	chr12	132677283	132677788	POLE	2854527	prefilter
19959X4	chr12	132679434	132679714	POLE	1618904	prefilter
19959X4	chr12	132679880	132680290	POLE	2554731	prefilter
19959X4	chr12	132680527	132680767	POLE	1386269	prefilter
19959X4	chr12	132687224	132687404	POLE	191801	prefilter
19959X4	chr13	32336150	32341310	BRCA2	23814227	prefilter
19959X4	chr13	32344485	32344725	BRCA2	356936	prefilter
19959X4	chr13	32356338	32356698	BRCA2	628786	prefilter
19959X4	chr13	32357655	32358015	BRCA2	740497	prefilter
19959X4	chr13	32362428	32362788	BRCA2	1172748	prefilter
19959X4	chr13	32363116	32363596	BRCA2	1964317	prefilter
19959X4	chr13	32370339	32370619	BRCA2	428717	prefilter
19959X4	chr13	32370888	32371168	BRCA2	377542	prefilter
19959X4	chr13	32379936	32380216	BRCA2	357676	prefilter
19959X4	chr13	32394571	32395051	BRCA2	1744088	prefilter
19959X4	chr13	32396831	32397111	BRCA2	580939	prefilter
19959X4	chr13	48342536	48342776	RB1	644197	prefilter
19959X4	chr13	48345019	48345259	RB1	264986	prefilter
19959X4	chr13	48347754	48347934	RB1	102046	prefilter
19959X4	chr13	48348869	48349109	RB1	237568	prefilter
19959X4	chr13	48359952	48360192	RB1	420971	prefilter
19959X4	chr13	48368445	48368685	RB1	752333	prefilter
19959X4	chr13	48373328	48373568	RB1	475451	prefilter
19959X4	chr13	48376856	48377096	RB1	815336	prefilter
19959X4	chr13	48379503	48379703	RB1	279080	prefilter
19959X4	chr13	48379967	48380327	RB1	588382	prefilter
19959X4	chr13	48381183	48381539	RB1	1091364	prefilter
19959X4	chr13	48452913	48453153	RB1	613977	prefilter
19959X4	chr13	48456136	48456416	RB1	994491	prefilter
19959X4	chr13	48459620	48459900	RB1	581686	prefilter
19959X4	chr13	48463663	48463903	RB1	368210	prefilter
19959X4	chr13	48464934	48465454	RB1	1912379	prefilter
19959X4	chr13	48473285	48473465	RB1	207893	prefilter
19959X4	chr13	48476632	48476912	RB1	991330	prefilter
19959X4	chr13	48477289	48477469	RB1	339297	prefilter
19959X4	chr13	48479913	48480153	RB1	955106	prefilter
19959X4	chr13	108208462	108211342	LIG4	16695601	prefilter
19959X4	chr14	45135925	45136645	FANCM	3939082	prefilter
19959X4	chr14	45136975	45137335	FANCM	1086669	prefilter
19959X4	chr14	45140550	45140790	FANCM	684278	prefilter
19959X4	chr14	45159008	45159368	FANCM	437226	prefilter
19959X4	chr14	45164282	45164642	FANCM	1230737	prefilter
19959X4	chr14	45170527	45170807	FANCM	545005	prefilter
19959X4	chr14	45172992	45173272	FANCM	836990	prefilter
19959X4	chr14	45175003	45177043	FANCM	10211165	prefilter
19959X4	chr14	45196059	45196659	FANCM	2617518	prefilter
19959X4	chr14	45198549	45199029	FANCM	1390205	prefilter
19959X4	chr14	75018764	75019044	MLH3	947025	prefilter
19959X4	chr14	75022736	75023096	MLH3	1548838	prefilter
19959X4	chr14	75030482	75030762	MLH3	859779	prefilter
19959X4	chr14	75032003	75032243	MLH3	772705	prefilter
19959X4	chr14	75033334	75033574	MLH3	828265	prefilter
19959X4	chr14	75046275	75049755	MLH3	18674785	prefilter
19959X4	chr14	81062063	81062303	TSHR	524483	prefilter
19959X4	chr14	81068171	81068411	TSHR	752902	prefilter
19959X4	chr14	81087871	81088111	TSHR	893614	prefilter
19959X4	chr14	81092449	81092689	TSHR	1130080	prefilter
19959X4	chr14	81096553	81096793	TSHR	1108886	prefilter
19959X4	chr14	81108293	81108533	TSHR	604633	prefilter
19959X4	chr14	81142865	81144425	TSHR	10002031	prefilter
19959X4	chr14	95091104	95091464	DICER1	1356335	prefilter
19959X4	chr14	95093782	95094262	DICER1	2287212	prefilter
19959X4	chr14	95095704	95096784	DICER1	6115428	prefilter
19959X4	chr14	95099717	95099997	DICER1	595581	prefilter
19959X4	chr14	95103256	95104216	DICER1	5324798	prefilter
19959X4	chr14	95104978	95105338	DICER1	1684819	prefilter
19959X4	chr14	95105610	95105850	DICER1	1288120	prefilter
19959X4	chr14	95105952	95106312	DICER1	1738980	prefilter
19959X4	chr14	95107544	95107824	DICER1	339809	prefilter
19959X4	chr14	95111246	95111526	DICER1	928117	prefilter
19959X4	chr14	95112089	95112329	DICER1	1016410	prefilter
19959X4	chr14	95113018	95113298	DICER1	997522	prefilter
19959X4	chr14	95115604	95115884	DICER1	1000522	prefilter
19959X4	chr14	95116334	95116814	DICER1	1685845	prefilter
19959X4	chr14	95117548	95117828	DICER1	1343742	prefilter
19959X4	chr14	95124132	95124732	DICER1	3070374	prefilter
19959X4	chr14	95129372	95129732	DICER1	1309928	prefilter
19959X4	chr14	95129985	95130265	DICER1	1169772	prefilter
19959X4	chr14	95131434	95131714	DICER1	1153400	prefilter
19959X4	chr14	95132416	95132776	DICER1	1391039	prefilter
19959X4	chr14	95133246	95133526	DICER1	1390298	prefilter
19959X4	chr14	103963007	103963247	TDRD9	921834	prefilter
19959X4	chr14	103965263	103965623	TDRD9	1361964	prefilter
19959X4	chr14	103966630	103966910	TDRD9	782877	prefilter
19959X4	chr14	103970461	103970701	TDRD9	1037099	prefilter
19959X4	chr14	103975291	103975651	TDRD9	1588450	prefilter
19959X4	chr14	103991072	103991312	TDRD9	803169	prefilter
19959X4	chr14	103994269	103994681	TDRD9	1695561	prefilter
19959X4	chr14	103995688	103995868	TDRD9	533157	prefilter
19959X4	chr14	103998556	103998796	TDRD9	527743	prefilter
19959X4	chr14	104004166	104004406	TDRD9	769326	prefilter
19959X4	chr14	104005199	104005479	TDRD9	1121985	prefilter
19959X4	chr14	104006291	104006925	TDRD9	3573835	prefilter
19959X4	chr14	104024504	104024744	TDRD9	649271	prefilter
19959X4	chr14	104025490	104025850	TDRD9	1813484	prefilter
19959X4	chr14	104025971	104026211	TDRD9	1381661	prefilter
19959X4	chr14	104026569	104027049	TDRD9	2942470	prefilter
19959X4	chr15	40700992	40701272	RAD51	810072	prefilter
19959X4	chr15	40701666	40701786	RAD51	64096	prefilter
19959X4	chr15	40706115	40706355	RAD51	658324	prefilter
19959X4	chr15	40708950	40709190	RAD51	616798	prefilter
19959X4	chr15	40718732	40718972	RAD51	667041	prefilter
19959X4	chr15	40728647	40728887	RAD51	816268	prefilter
19959X4	chr15	40729429	40729709	RAD51	1209187	prefilter
19959X4	chr15	40729773	40730053	RAD51	1509827	prefilter
19959X4	chr15	40730975	40731255	RAD51	800527	prefilter
19959X4	chr15	66434952	66435072	MAP2K1	335753	prefilter
19959X4	chr15	66435192	66435312	MAP2K1	274158	prefilter
19959X4	chr15	66436679	66436799	MAP2K1	599561	prefilter
19959X4	chr15	66436819	66436959	MAP2K1	745892	prefilter
19959X4	chr15	66443198	66443438	MAP2K1	545191	prefilter
19959X4	chr15	66444591	66444771	MAP2K1	278903	prefilter
19959X4	chr15	66481677	66481817	MAP2K1	796555	prefilter
19959X4	chr15	66481837	66481957	MAP2K1	635638	prefilter
19959X4	chr15	66484910	66485030	MAP2K1	418407	prefilter
19959X4	chr15	66485150	66485270	MAP2K1	563605	prefilter
19959X4	chr15	66487140	66487380	MAP2K1	1075315	prefilter
19959X4	chr15	66489125	66489365	MAP2K1	1221639	prefilter
19959X4	chr15	66489650	66489830	MAP2K1	886646	prefilter
19959X4	chr15	66490437	66490557	MAP2K1	430974	prefilter
19959X4	chr15	89247569	89247809	FANCI	843874	prefilter
19959X4	chr15	89258620	89258860	FANCI	858244	prefilter
19959X4	chr15	89260638	89260918	FANCI	1037418	prefilter
19959X4	chr15	89261523	89261939	FANCI	2208419	prefilter
19959X4	chr15	89263349	89263529	FANCI	363856	prefilter
19959X4	chr15	89263824	89264104	FANCI	1459353	prefilter
19959X4	chr15	89264444	89264684	FANCI	1109787	prefilter
19959X4	chr15	89268322	89268602	FANCI	1004461	prefilter
19959X4	chr15	89273303	89273543	FANCI	182183	prefilter
19959X4	chr15	89274096	89274376	FANCI	965798	prefilter
19959X4	chr15	89276621	89276981	FANCI	1339969	prefilter
19959X4	chr15	89278610	89278850	FANCI	767533	prefilter
19959X4	chr15	89281095	89281375	FANCI	1076535	prefilter
19959X4	chr15	89281680	89281920	FANCI	993942	prefilter
19959X4	chr15	89283073	89283313	FANCI	939774	prefilter
19959X4	chr15	89285017	89285297	FANCI	1116687	prefilter
19959X4	chr15	89290127	89290367	FANCI	824272	prefilter
19959X4	chr15	89291543	89291783	FANCI	911813	prefilter
19959X4	chr15	89292596	89293142	FANCI	3102741	prefilter
19959X4	chr15	89293735	89294095	FANCI	1458840	prefilter
19959X4	chr15	89294824	89295184	FANCI	1372056	prefilter
19959X4	chr15	89299703	89300063	FANCI	1644249	prefilter
19959X4	chr15	89300222	89300462	FANCI	1220896	prefilter
19959X4	chr15	89301264	89301504	FANCI	1290700	prefilter
19959X4	chr15	89303799	89303979	FANCI	458962	prefilter
19959X4	chr15	89305038	89305495	FANCI	2767647	prefilter
19959X4	chr15	89305531	89305771	FANCI	1512308	prefilter
19959X4	chr15	89305920	89306280	FANCI	1789969	prefilter
19959X4	chr15	89307394	89307754	FANCI	1936214	prefilter
19959X4	chr15	89312818	89313058	FANCI	481829	prefilter
19959X4	chr15	89314539	89314779	FANCI	797438	prefilter
19959X4	chr15	89315215	89315455	FANCI	1108702	prefilter
19959X4	chr16	79322	79802	MPG	2641642	prefilter
19959X4	chr16	82974	83334	MPG	1674416	prefilter
19959X4	chr16	85287	85887	MPG	3012011	prefilter
19959X4	chr16	2090197	2090909	PKD1	3516545	prefilter
19959X4	chr16	2091029	2091149	PKD1	328025	prefilter
19959X4	chr16	2091330	2091450	PKD1	86059	prefilter
19959X4	chr16	2091570	2091690	PKD1	345351	prefilter
19959X4	chr16	2091703	2092257	PKD1	2784516	prefilter
19959X4	chr16	2092416	2092656	PKD1	1501203	prefilter
19959X4	chr16	2092883	2093163	PKD1	1730113	prefilter
19959X4	chr16	89739395	89739635	FANCA	1647366	prefilter
19959X4	chr16	89739926	89740166	FANCA	1471424	prefilter
19959X4	chr16	89740715	89740955	FANCA	901110	prefilter
19959X4	chr16	89742729	89743009	FANCA	1065050	prefilter
19959X4	chr16	89782934	89783174	FANCA	1086513	prefilter
19959X4	chr16	89784789	89785029	FANCA	1247413	prefilter
19959X4	chr16	89791329	89791609	FANCA	1545924	prefilter
19959X4	chr16	89791857	89792137	FANCA	1837734	prefilter
19959X4	chr16	89792389	89792629	FANCA	1460385	prefilter
19959X4	chr16	89795842	89796082	FANCA	1106794	prefilter
19959X4	chr16	89799079	89799319	FANCA	1307941	prefilter
19959X4	chr16	89799531	89799711	FANCA	710994	prefilter
19959X4	chr16	89803180	89803420	FANCA	1002665	prefilter
19959X4	chr16	89805216	89805456	FANCA	1105008	prefilter
19959X4	chr16	89808210	89808450	FANCA	699921	prefilter
19959X4	chr16	89810634	89810874	FANCA	794312	prefilter
19959X4	chr17	31248974	31249214	NF1	579105	prefilter
19959X4	chr17	31252849	31253089	NF1	454003	prefilter
19959X4	chr17	31258283	31258423	NF1	100709	prefilter
19959X4	chr17	31325736	31326336	NF1	2028228	prefilter
19959X4	chr17	31327429	31327909	NF1	1908158	prefilter
19959X4	chr17	31330217	31330577	NF1	647655	prefilter
19959X4	chr17	41837849	41838209	KLHL10	1363618	prefilter
19959X4	chr17	41841707	41842427	KLHL10	3949586	prefilter
19959X4	chr17	41845014	41845854	KLHL10	4503970	prefilter
19959X4	chr17	41847195	41847475	KLHL10	1114810	prefilter
19959X4	chr17	41847818	41848418	KLHL10	3029805	prefilter
19959X4	chr17	42322208	42322568	STAT3	1886856	prefilter
19959X4	chr17	42322933	42323213	STAT3	1538051	prefilter
19959X4	chr17	42324892	42325132	STAT3	1090997	prefilter
19959X4	chr17	42326037	42326277	STAT3	846364	prefilter
19959X4	chr17	42329348	42329851	STAT3	2770031	prefilter
19959X4	chr17	42331411	42331591	STAT3	122435	prefilter
19959X4	chr17	42333599	42334110	STAT3	2574381	prefilter
19959X4	chr17	42337370	42337650	STAT3	1277154	prefilter
19959X4	chr17	42337690	42337930	STAT3	1228978	prefilter
19959X4	chr17	42338651	42338891	STAT3	887544	prefilter
19959X4	chr17	42339241	42339481	STAT3	857979	prefilter
19959X4	chr17	42345488	42345728	STAT3	832456	prefilter
19959X4	chr17	42346501	42346781	STAT3	1077089	prefilter
19959X4	chr17	42348312	42348592	STAT3	1246788	prefilter
19959X4	chr17	43045681	43045881	BRCA1	489942	prefilter
19959X4	chr17	43047553	43047793	BRCA1	858661	prefilter
19959X4	chr17	43049037	43049277	BRCA1	930238	prefilter
19959X4	chr17	43051000	43051180	BRCA1	563867	prefilter
19959X4	chr17	43056973	43057213	BRCA1	1034089	prefilter
19959X4	chr17	43063263	43063443	BRCA1	322667	prefilter
19959X4	chr17	43063792	43064032	BRCA1	430079	prefilter
19959X4	chr17	43067531	43067771	BRCA1	524329	prefilter
19959X4	chr17	43070843	43071323	BRCA1	2139708	prefilter
19959X4	chr17	43076411	43076691	BRCA1	513170	prefilter
19959X4	chr17	43082309	43082669	BRCA1	944883	prefilter
19959X4	chr17	43090868	43091108	BRCA1	1234743	prefilter
19959X4	chr17	43091347	43094947	BRCA1	21567304	prefilter
19959X4	chr17	43099707	43099947	BRCA1	544982	prefilter
19959X4	chr17	43104051	43104331	BRCA1	561388	prefilter
19959X4	chr17	43104792	43105032	BRCA1	1052558	prefilter
19959X4	chr17	43106374	43106614	BRCA1	304343	prefilter
19959X4	chr17	43115662	43115842	BRCA1	35522	prefilter
19959X4	chr17	43123996	43124116	BRCA1	58705	prefilter
19959X4	chr17	51155577	51155857	NME1	1158819	prefilter
19959X4	chr17	51159910	51160150	NME1	1016531	prefilter
19959X4	chr17	51161096	51161336	NME1	1257155	prefilter
19959X4	chr17	51161665	51161905	NME1	1363886	prefilter
19959X4	chr17	58602315	58602675	TEX14	1555659	prefilter
19959X4	chr17	58604913	58605193	TEX14	1340943	prefilter
19959X4	chr17	58611070	58611430	TEX14	1542961	prefilter
19959X4	chr17	58613342	58613622	TEX14	1223258	prefilter
19959X4	chr17	58615168	58615408	TEX14	1493812	prefilter
19959X4	chr17	58616109	58616389	TEX14	1454538	prefilter
19959X4	chr17	58622749	58623109	TEX14	1813900	prefilter
19959X4	chr17	58630377	58630617	TEX14	748656	prefilter
19959X4	chr17	58651793	58652073	TEX14	1151512	prefilter
19959X4	chr17	60600410	60600590	PPM1D	499477	prefilter
19959X4	chr17	60600710	60600950	PPM1D	824859	prefilter
19959X4	chr17	60623455	60623815	PPM1D	1111107	prefilter
19959X4	chr17	60633775	60634055	PPM1D	889072	prefilter
19959X4	chr17	60647807	60648167	PPM1D	1349646	prefilter
19959X4	chr17	60656480	60656960	PPM1D	1720239	prefilter
19959X4	chr17	60662913	60663633	PPM1D	3567013	prefilter
19959X4	chr17	75778678	75778866	H3-3B	943508	prefilter
19959X4	chr17	75778906	75779110	H3-3B	942871	prefilter
19959X4	chr17	75779130	75779250	H3-3B	449115	prefilter
19959X4	chr18	51046931	51047411	SMAD4	1600384	prefilter
19959X4	chr18	51048640	51048920	SMAD4	958473	prefilter
19959X4	chr18	51065414	51065654	SMAD4	922455	prefilter
19959X4	chr18	51066923	51067283	SMAD4	1250138	prefilter
19959X4	chr18	51076567	51076847	SMAD4	701677	prefilter
19959X4	chr18	51078212	51078492	SMAD4	1257477	prefilter
19959X4	chr19	1206836	1207218	STK11	2035709	prefilter
19959X4	chr19	1218338	1218578	STK11	1064842	prefilter
19959X4	chr19	1219248	1219428	STK11	670855	prefilter
19959X4	chr19	1220304	1220793	STK11	2619081	prefilter
19959X4	chr19	1221201	1221441	STK11	1393826	prefilter
19959X4	chr19	1221887	1222067	STK11	860211	prefilter
19959X4	chr19	1222916	1223278	STK11	1922493	prefilter
19959X4	chr19	4090654	4090774	MAP2K2	294214	prefilter
19959X4	chr19	4094385	4094565	MAP2K2	690324	prefilter
19959X4	chr19	4095298	4095538	MAP2K2	1141470	prefilter
19959X4	chr19	4097191	4097431	MAP2K2	430490	prefilter
19959X4	chr19	4099367	4099487	MAP2K2	317991	prefilter
19959X4	chr19	4100941	4101061	MAP2K2	419946	prefilter
19959X4	chr19	4101101	4101344	MAP2K2	1048348	prefilter
19959X4	chr19	4102294	4102534	MAP2K2	1175580	prefilter
19959X4	chr19	4110442	4110562	MAP2K2	589640	prefilter
19959X4	chr19	4110602	4110722	MAP2K2	604580	prefilter
19959X4	chr19	4117344	4117464	MAP2K2	479505	prefilter
19959X4	chr19	4117584	4117704	MAP2K2	438610	prefilter
19959X4	chr19	14093530	14093890	PRKACA	1450948	prefilter
19959X4	chr19	14097282	14097422	PRKACA	803360	prefilter
19959X4	chr19	14097442	14097967	PRKACA	3110999	prefilter
19959X4	chr19	14100747	14100987	PRKACA	1274190	prefilter
19959X4	chr19	14102745	14102985	PRKACA	1102290	prefilter
19959X4	chr19	14106684	14106964	PRKACA	978627	prefilter
19959X4	chr19	43543330	43543769	XRCC1	2786125	prefilter
19959X4	chr19	43544069	43544309	XRCC1	1434260	prefilter
19959X4	chr19	43545747	43546027	XRCC1	1626583	prefilter
19959X4	chr19	43551509	43551749	XRCC1	1397384	prefilter
19959X4	chr19	43551906	43552386	XRCC1	2783597	prefilter
19959X4	chr19	43553526	43553766	XRCC1	1515474	prefilter
19959X4	chr19	43554585	43554865	XRCC1	1762491	prefilter
19959X4	chr19	43560845	43561085	XRCC1	1245344	prefilter
19959X4	chr19	43574836	43575076	XRCC1	1346490	prefilter
19959X4	chr19	43575343	43575523	XRCC1	827901	prefilter
19959X4	chr19	45409611	45409791	ERCC1	585530	prefilter
19959X4	chr19	45413588	45413828	ERCC1	1267035	prefilter
19959X4	chr19	45413878	45414118	ERCC1	1291305	prefilter
19959X4	chr19	45414790	45415030	ERCC1	1116123	prefilter
19959X4	chr19	45416739	45416979	ERCC1	847922	prefilter
19959X4	chr19	45419027	45419267	ERCC1	1313067	prefilter
19959X4	chr19	45420255	45420495	ERCC1	1221722	prefilter
19959X4	chr19	45421105	45421465	ERCC1	1808758	prefilter
19959X4	chr19	45423202	45423442	ERCC1	1013943	prefilter
19959X4	chr19	50398772	50399132	POLD1	1803510	prefilter
19959X4	chr19	50399307	50399547	POLD1	1276938	prefilter
19959X4	chr19	50401711	50402816	POLD1	6077811	prefilter
19959X4	chr19	50402956	50403316	POLD1	2118400	prefilter
19959X4	chr19	50403425	50403665	POLD1	1327640	prefilter
19959X4	chr19	50406112	50406582	POLD1	2816968	prefilter
19959X4	chr19	50406898	50407491	POLD1	2834326	prefilter
19959X4	chr19	50408723	50408963	POLD1	1195172	prefilter
19959X4	chr19	50409058	50409298	POLD1	1401865	prefilter
19959X4	chr19	50409452	50409572	POLD1	642280	prefilter
19959X4	chr19	50409672	50409792	POLD1	584986	prefilter
19959X4	chr19	50413353	50413593	POLD1	1336030	prefilter
19959X4	chr19	50413670	50413950	POLD1	1742053	prefilter
19959X4	chr19	50414722	50415022	POLD1	1662116	prefilter
19959X4	chr19	50415340	50415895	POLD1	2591216	prefilter
19959X4	chr19	50416322	50416786	POLD1	2379904	prefilter
19959X4	chr19	50416977	50417337	POLD1	1752890	prefilter
19959X4	chr19	50417773	50418013	POLD1	833236	prefilter
19959X4	chr19	57231948	57232308	AURKC	1751859	prefilter
19959X4	chr19	57232473	57232753	AURKC	1568224	prefilter
19959X4	chr19	57233394	57233674	AURKC	1516231	prefilter
19959X4	chr19	57234791	57235510	AURKC	4046290	prefilter
19959X4	chr20	59864231	59864471	SYCP2	509815	prefilter
19959X4	chr20	59865326	59865732	SYCP2	1381595	prefilter
19959X4	chr20	59865746	59865926	SYCP2	496139	prefilter
19959X4	chr20	59866222	59866662	SYCP2	1170531	prefilter
19959X4	chr20	59867639	59867919	SYCP2	575921	prefilter
19959X4	chr20	59868760	59869000	SYCP2	608313	prefilter
19959X4	chr20	59901596	59901876	SYCP2	806047	prefilter
19959X4	chr20	59907274	59907514	SYCP2	569290	prefilter
19959X4	chr20	59911677	59911917	SYCP2	626235	prefilter
19959X4	chr20	59912305	59912485	SYCP2	208981	prefilter
19959X4	chr20	59915387	59915627	SYCP2	522924	prefilter
19959X4	chr20	59916408	59916648	SYCP2	461501	prefilter
19959X4	chr20	59919080	59919260	SYCP2	198574	prefilter
19959X4	chr20	59919425	59919665	SYCP2	630958	prefilter
19959X4	chr20	59920283	59920563	SYCP2	526025	prefilter
19959X4	chr20	59921241	59921521	SYCP2	323882	prefilter
19959X4	chr22	24719411	24719651	PIWIL3	1194956	prefilter
19959X4	chr22	24719681	24719961	PIWIL3	1345514	prefilter
19959X4	chr22	24723052	24723332	PIWIL3	555839	prefilter
19959X4	chr22	24724822	24725102	PIWIL3	1172868	prefilter
19959X4	chr22	24725360	24725600	PIWIL3	1257461	prefilter
19959X4	chr22	24727881	24728469	PIWIL3	2983096	prefilter
19959X4	chr22	24749342	24749582	PIWIL3	981229	prefilter
19959X4	chr22	24749616	24749896	PIWIL3	1461719	prefilter
19959X4	chr22	24751322	24751562	PIWIL3	791272	prefilter
19959X4	chr22	24753935	24754295	PIWIL3	1419120	prefilter
19959X4	chr22	41699445	41699805	MEI1	1346908	prefilter
19959X4	chr22	41703252	41703532	MEI1	1140391	prefilter
19959X4	chr22	41705439	41705619	MEI1	434603	prefilter
19959X4	chr22	41713918	41714158	MEI1	1059917	prefilter
19959X4	chr22	41715973	41716213	MEI1	1019828	prefilter
19959X4	chr22	41717992	41718352	MEI1	1544412	prefilter
19959X4	chr22	41723868	41724148	MEI1	1335840	prefilter
19959X4	chr22	41729602	41729842	MEI1	1235872	prefilter
19959X4	chr22	41730459	41730699	MEI1	1240845	prefilter
19959X4	chr22	41732174	41732676	MEI1	2863669	prefilter
19959X4	chr22	41743017	41743257	MEI1	1142947	prefilter
19959X4	chr22	41744898	41745138	MEI1	1192293	prefilter
19959X4	chr22	41745815	41746095	MEI1	1339481	prefilter
19959X4	chr22	41748042	41748282	MEI1	971535	prefilter
19959X4	chr22	41752501	41752741	MEI1	819757	prefilter
19959X4	chr22	41753877	41754117	MEI1	562612	prefilter
19959X4	chr22	41758269	41758629	MEI1	1579242	prefilter
19959X4	chr22	41763107	41763387	MEI1	1185142	prefilter
19959X4	chr22	41770583	41771063	MEI1	2092659	prefilter
19959X4	chr22	41776004	41776364	MEI1	1693748	prefilter
19959X4	chr22	41778640	41778880	MEI1	1134750	prefilter
19959X4	chr22	41781219	41781459	MEI1	1313806	prefilter
19959X4	chr22	41781585	41781945	MEI1	2023749	prefilter
19959X4	chr22	41784259	41784499	MEI1	1295432	prefilter
19959X4	chr22	41784515	41784875	MEI1	1806260	prefilter
19959X4	chr22	41793749	41793989	MEI1	820474	prefilter
19959X4	chr22	41794304	41794544	MEI1	1405099	prefilter
19959X4	chr22	41795416	41795616	MEI1	1091614	prefilter
19959X4	chr22	41795671	41795911	MEI1	1452575	prefilter
19959X4	chr22	41799185	41799365	MEI1	516467	prefilter
19959X4	chrX	67545054	67545294	AR	541082	prefilter
19959X4	chrX	67545354	67546494	AR	2874203	prefilter
19959X4	chrX	67546614	67546854	AR	505952	prefilter
19959X4	chrX	67643191	67643471	AR	633776	prefilter
19959X4	chrX	67685948	67686188	AR	376867	prefilter
19959X4	chrX	67711305	67711785	AR	1121036	prefilter
19959X4	chrX	67717410	67717690	AR	664872	prefilter
19959X4	chrX	67721758	67722038	AR	516371	prefilter
19959X4	chrX	67722765	67723045	AR	688091	prefilter
19959X4	chrX	67723622	67723902	AR	633106	prefilter
19959X4	chrX	70670305	70670585	TEX11	617707	prefilter
19959X4	chrX	70678726	70678966	TEX11	348694	prefilter
19959X4	chrX	70682609	70682889	TEX11	480135	prefilter
19959X4	chrX	70722537	70722777	TEX11	450324	prefilter
19959X4	chrX	70725182	70725422	TEX11	322909	prefilter
19959X4	chrX	70740628	70740868	TEX11	481798	prefilter
19959X4	chrX	70744102	70744282	TEX11	156388	prefilter
19959X4	chrX	70806627	70806867	TEX11	306509	prefilter
19959X4	chrX	70833433	70833673	TEX11	408620	prefilter
19959X4	chrX	70852973	70853213	TEX11	579279	prefilter
19959X4	chrX	126551134	126551254	DCAF12L1	299157	prefilter
19959X4	chrX	126551314	126551734	DCAF12L1	1150638	prefilter
19959X4	chrX	126552154	126552274	DCAF12L1	280336	prefilter
19959X4	chrX	126552394	126552514	DCAF12L1	196750	prefilter
19959X4	chrX	133025411	133028291	USP26	7969957	prefilter
19959X4	chrY	12815994	12816114	USP9Y	290116	prefilter
19959X4	chrY	12816174	12816414	USP9Y	601021	prefilter
19959X4	chrY	12818335	12818515	USP9Y	395042	prefilter
19959X4	chrY	12818635	12818755	USP9Y	109975	prefilter
19959X4	chrY	12833594	12833774	USP9Y	390239	prefilter
19959X4	chrY	12833834	12833954	USP9Y	228613	prefilter
19959X4	chrY	12837841	12837981	USP9Y	123549	prefilter
19959X4	chrY	12838001	12838121	USP9Y	167709	prefilter
19959X4	chrY	12839759	12839939	USP9Y	388218	prefilter
19959X4	chrY	12839999	12840239	USP9Y	676314	prefilter
19959X4	chrY	12840299	12840419	USP9Y	353005	prefilter
19959X4	chrY	12840539	12840719	USP9Y	399664	prefilter
19959X4	chrY	12842172	12842532	USP9Y	753829	prefilter
19959X4	chrY	12842988	12843128	USP9Y	289283	prefilter
19959X4	chrY	12843148	12843268	USP9Y	191383	prefilter
19959X4	chrY	12846245	12846605	USP9Y	880973	prefilter
19959X4	chrY	12846863	12846983	USP9Y	224566	prefilter
19959X4	chrY	12847163	12847403	USP9Y	525235	prefilter
19959X4	chrY	12856278	12856418	USP9Y	340733	prefilter
19959X4	chrY	12856438	12856558	USP9Y	284984	prefilter
19959X4	chrY	12856559	12856679	USP9Y	299723	prefilter
19959X4	chrY	12856859	12856979	USP9Y	139561	prefilter
19959X4	chrY	12913645	12913925	DDX3Y	619874	prefilter
19959X4	chrY	12914486	12914726	DDX3Y	542521	prefilter
19959X4	chrY	12914813	12915147	DDX3Y	911419	prefilter
19959X4	chrY	12915207	12915327	DDX3Y	290341	prefilter
19959X4	chrY	12915562	12915682	DDX3Y	375487	prefilter
19959X4	chrY	12915722	12915935	DDX3Y	697016	prefilter
19959X4	chrY	12915975	12916095	DDX3Y	392737	prefilter
19959X4	chrY	12916171	12916291	DDX3Y	361615	prefilter
19959X4	chrY	12916351	12916695	DDX3Y	920708	prefilter
19959X4	chr1	84597127	84599527	neutral_region	10144948	prefilter
19959X4	chr2	40162767	40165167	neutral_region	10127125	prefilter
19959X4	chr4	22386244	22388644	neutral_region	8399880	prefilter
19959X4	chr6	155239014	155241414	neutral_region	11289826	prefilter
19959X4	chr7	11732774	11735174	neutral_region	7389053	prefilter
19959X4	chr8	51513056	51515456	neutral_region	8885091	prefilter
19959X4	chr9	23709463	23711863	neutral_region	8125818	prefilter
19959X4	chr10	128969037	128971437	neutral_region	9388447	prefilter
19959X4	chr11	108510787	108513187	neutral_region	10062691	prefilter
19959X4	chr12	114115043	114117443	neutral_region	11690291	prefilter
19959X4	chr13	75803912	75806312	neutral_region	10275116	prefilter
19959X4	chr14	74661755	74664155	neutral_region	11255769	prefilter
19959X4	chr15	46089737	46092137	neutral_region	8042308	prefilter
19959X4	chr16	51754103	51756503	neutral_region	9465223	prefilter
19959X4	chr17	70672726	70675126	neutral_region	8369053	prefilter
19959X4	chr18	5749264	5751664	neutral_region	10394401	prefilter
19959X4	chr19	31831021	31833421	neutral_region	9257191	prefilter
19959X4	chr20	24153684	24156084	neutral_region	11571838	prefilter
19959X4	chr21	23665976	23668376	neutral_region	6123413	prefilter
19959X4	chr22	48262370	48264770	neutral_region	11874695	prefilter
19959X10	chr1	45330446	45330626	MUTYH	143891	prefilter
19959X10	chr1	45331118	45333253	MUTYH	2300027	prefilter
19959X10	chr1	45333328	45333688	MUTYH	372021	prefilter
19959X10	chr1	45334311	45334591	MUTYH	269618	prefilter
19959X10	chr1	45338101	45338281	MUTYH	173520	prefilter
19959X10	chr1	75806881	75807241	MSH4	198615	prefilter
19959X10	chr1	75810632	75810872	MSH4	127470	prefilter
19959X10	chr1	75814958	75815198	MSH4	170033	prefilter
19959X10	chr1	75816279	75816639	MSH4	125466	prefilter
19959X10	chr1	75822315	75822675	MSH4	80248	prefilter
19959X10	chr1	75848122	75848362	MSH4	89362	prefilter
19959X10	chr1	75867431	75867671	MSH4	147651	prefilter
19959X10	chr1	75876848	75877088	MSH4	121174	prefilter
19959X10	chr1	75878053	75878413	MSH4	199274	prefilter
19959X10	chr1	75878920	75879200	MSH4	158156	prefilter
19959X10	chr1	75879981	75880221	MSH4	62050	prefilter
19959X10	chr1	75881168	75881448	MSH4	167228	prefilter
19959X10	chr1	75883541	75883901	MSH4	240827	prefilter
19959X10	chr1	75889190	75889430	MSH4	93350	prefilter
19959X10	chr1	75890620	75890900	MSH4	168302	prefilter
19959X10	chr1	75897814	75898174	MSH4	149729	prefilter
19959X10	chr1	75899542	75899782	MSH4	131064	prefilter
19959X10	chr1	100352889	100353069	CDC14A	137940	prefilter
19959X10	chr1	100353687	100353927	CDC14A	202894	prefilter
19959X10	chr1	100377463	100377703	CDC14A	163607	prefilter
19959X10	chr1	100390658	100390898	CDC14A	167914	prefilter
19959X10	chr1	100424141	100424381	CDC14A	189623	prefilter
19959X10	chr1	100439845	100440085	CDC14A	162215	prefilter
19959X10	chr1	100462586	100462946	CDC14A	323407	prefilter
19959X10	chr1	100467885	100468165	CDC14A	253046	prefilter
19959X10	chr1	226064275	226064395	H3-3A	78002	prefilter
19959X10	chr1	226064435	226064555	H3-3A	73857	prefilter
19959X10	chr1	226065536	226065712	H3-3A	154093	prefilter
19959X10	chr1	226065752	226066016	H3-3A	237373	prefilter
19959X10	chr1	226071273	226071393	H3-3A	38049	prefilter
19959X10	chr1	241850326	241850686	EXO1	244177	prefilter
19959X10	chr1	241852231	241852471	EXO1	169160	prefilter
19959X10	chr1	241853279	241853559	EXO1	232675	prefilter
19959X10	chr1	241857273	241857553	EXO1	219293	prefilter
19959X10	chr1	241858432	241858792	EXO1	312922	prefilter
19959X10	chr1	241878686	241879406	EXO1	586250	prefilter
19959X10	chr1	241885230	241885590	EXO1	284000	prefilter
19959X10	chr1	241889391	241889671	EXO1	191307	prefilter
19959X10	chr1	243505173	243505413	AKT3	0	prefilter
19959X10	chr1	243512255	243512495	AKT3	0	prefilter
19959X10	chr1	243545433	243545673	AKT3	0	prefilter
19959X10	chr1	243552596	243553076	AKT3	0	prefilter
19959X10	chr1	243563584	243563984	AKT3	0	prefilter
19959X10	chr1	243572787	243573187	AKT3	0	prefilter
19959X10	chr1	243613585	243613825	AKT3	0	prefilter
19959X10	chr1	243615008	243615248	AKT3	0	prefilter
19959X10	chr1	243637476	243637876	AKT3	0	prefilter
19959X10	chr1	243645765	243646165	AKT3	0	prefilter
19959X10	chr1	243664707	243664947	AKT3	0	prefilter
19959X10	chr1	243695453	243695853	AKT3	0	prefilter
19959X10	chr1	243843057	243843237	AKT3	0	prefilter
19959X10	chr2	25234169	25234489	DNMT3A	266635	prefilter
19959X10	chr2	25240236	25240516	DNMT3A	271405	prefilter
19959X10	chr2	25240585	25240785	DNMT3A	202141	prefilter
19959X10	chr2	25241494	25241774	DNMT3A	285696	prefilter
19959X10	chr2	25243840	25244040	DNMT3A	171447	prefilter
19959X10	chr2	25244496	25244696	DNMT3A	180100	prefilter
19959X10	chr2	25245152	25245432	DNMT3A	255271	prefilter
19959X10	chr2	25245942	25246374	DNMT3A	416419	prefilter
19959X10	chr2	25247004	25247204	DNMT3A	184112	prefilter
19959X10	chr2	25247530	25247810	DNMT3A	235258	prefilter
19959X10	chr2	25282336	25282816	DNMT3A	442572	prefilter
19959X10	chr2	25300071	25300311	DNMT3A	232771	prefilter
19959X10	chr2	25313828	25314068	DNMT3A	187974	prefilter
19959X10	chr2	38997159	38997519	SOS1	174854	prefilter
19959X10	chr2	39006350	39006590	SOS1	149116	prefilter
19959X10	chr2	39006932	39007292	SOS1	208030	prefilter
19959X10	chr2	39010523	39010763	SOS1	157245	prefilter
19959X10	chr2	39012057	39012417	SOS1	264004	prefilter
19959X10	chr2	39013391	39013631	SOS1	179815	prefilter
19959X10	chr2	39013788	39014068	SOS1	207083	prefilter
19959X10	chr2	39014685	39014925	SOS1	127598	prefilter
19959X10	chr2	39022477	39023317	SOS1	716648	prefilter
19959X10	chr2	39023933	39024213	SOS1	175595	prefilter
19959X10	chr2	39035141	39035565	SOS1	320210	prefilter
19959X10	chr2	39051075	39051355	SOS1	214569	prefilter
19959X10	chr2	39054538	39054898	SOS1	220095	prefilter
19959X10	chr2	39056604	39056964	SOS1	237449	prefilter
19959X10	chr2	39058598	39058878	SOS1	205902	prefilter
19959X10	chr2	39067550	39067830	SOS1	196923	prefilter
19959X10	chr2	47403117	47403477	MSH2	273830	prefilter
19959X10	chr2	47408338	47408618	MSH2	93905	prefilter
19959X10	chr2	47409993	47410473	MSH2	340718	prefilter
19959X10	chr2	47412347	47412627	MSH2	116959	prefilter
19959X10	chr2	47414203	47414483	MSH2	89694	prefilter
19959X10	chr2	47416222	47416502	MSH2	214088	prefilter
19959X10	chr2	47429661	47430021	MSH2	205353	prefilter
19959X10	chr2	47445482	47445722	MSH2	135524	prefilter
19959X10	chr2	47462952	47463232	MSH2	209794	prefilter
19959X10	chr2	47466593	47466873	MSH2	185917	prefilter
19959X10	chr2	47470893	47471133	MSH2	154875	prefilter
19959X10	chr2	47474907	47475387	MSH2	263882	prefilter
19959X10	chr2	47476289	47476649	MSH2	296660	prefilter
19959X10	chr2	47478155	47478635	MSH2	330342	prefilter
19959X10	chr2	47480603	47480963	MSH2	268027	prefilter
19959X10	chr2	47790845	47791205	MSH6	315989	prefilter
19959X10	chr2	47795798	47796158	MSH6	327955	prefilter
19959X10	chr2	47798503	47801263	MSH6	2667484	prefilter
19959X10	chr2	47803312	47803792	MSH6	378108	prefilter
19959X10	chr2	47804848	47805088	MSH6	204381	prefilter
19959X10	chr2	47805542	47805782	MSH6	139486	prefilter
19959X10	chr2	47806141	47806731	MSH6	423717	prefilter
19959X10	chr2	74558656	74558936	M1AP	261562	prefilter
19959X10	chr2	74559613	74559793	M1AP	149704	prefilter
19959X10	chr2	74560081	74560361	M1AP	283810	prefilter
19959X10	chr2	74562140	74562500	M1AP	362573	prefilter
19959X10	chr2	74575368	74575648	M1AP	260632	prefilter
19959X10	chr2	74576357	74576717	M1AP	327234	prefilter
19959X10	chr2	74581580	74581940	M1AP	275463	prefilter
19959X10	chr2	74606959	74607319	M1AP	283973	prefilter
19959X10	chr2	74614876	74615236	M1AP	332413	prefilter
19959X10	chr2	74639975	74640335	M1AP	307194	prefilter
19959X10	chr2	189791735	189792015	PMS1	229034	prefilter
19959X10	chr2	189795680	189796040	PMS1	225904	prefilter
19959X10	chr2	189805583	189805823	PMS1	179179	prefilter
19959X10	chr2	189843902	189844142	PMS1	185906	prefilter
19959X10	chr2	189852576	189852856	PMS1	149047	prefilter
19959X10	chr2	189853870	189855223	PMS1	651194	prefilter
19959X10	chr2	189857404	189857584	PMS1	75085	prefilter
19959X10	chr2	189863625	189864345	PMS1	170358	prefilter
19959X10	chr2	189867724	189868004	PMS1	134788	prefilter
19959X10	chr2	189873396	189873756	PMS1	104662	prefilter
19959X10	chr3	9750215	9750495	OGG1	246866	prefilter
19959X10	chr3	9750828	9751308	OGG1	521607	prefilter
19959X10	chr3	9751679	9752039	OGG1	391553	prefilter
19959X10	chr3	9754614	9754974	OGG1	344595	prefilter
19959X10	chr3	9756406	9756686	OGG1	264802	prefilter
19959X10	chr3	10141837	10142017	VHL	115021	prefilter
19959X10	chr3	10142077	10142257	VHL	118110	prefilter
19959X10	chr3	10146435	10146715	VHL	234277	prefilter
19959X10	chr3	10149694	10149814	VHL	113306	prefilter
19959X10	chr3	10149874	10150054	VHL	157119	prefilter
19959X10	chr3	12584447	12584727	RAF1	288899	prefilter
19959X10	chr3	12584774	12585327	RAF1	600922	prefilter
19959X10	chr3	12585620	12585860	RAF1	209497	prefilter
19959X10	chr3	12587524	12587704	RAF1	74163	prefilter
19959X10	chr3	12590706	12590826	RAF1	103901	prefilter
19959X10	chr3	12590886	12591066	RAF1	177212	prefilter
19959X10	chr3	12591630	12591870	RAF1	197155	prefilter
19959X10	chr3	12599629	12599869	RAF1	168040	prefilter
19959X10	chr3	12604072	12604352	RAF1	218940	prefilter
19959X10	chr3	12608704	12608984	RAF1	234808	prefilter
19959X10	chr3	12609164	12609404	RAF1	205750	prefilter
19959X10	chr3	12611886	12612126	RAF1	190968	prefilter
19959X10	chr3	12618438	12618798	RAF1	201143	prefilter
19959X10	chr3	16595349	16595469	DAZL	51967	prefilter
19959X10	chr3	16596899	16597139	DAZL	128320	prefilter
19959X10	chr3	16597425	16597545	DAZL	65880	prefilter
19959X10	chr3	16597952	16598072	DAZL	42786	prefilter
19959X10	chr3	16598385	16598525	DAZL	84638	prefilter
19959X10	chr3	16598605	16598725	DAZL	17437	prefilter
19959X10	chr3	36993485	36993725	MLH1	211051	prefilter
19959X10	chr3	36996544	36996784	MLH1	198965	prefilter
19959X10	chr3	37000884	37001124	MLH1	106295	prefilter
19959X10	chr3	37004317	37004557	MLH1	217941	prefilter
19959X10	chr3	37006907	37007147	MLH1	151589	prefilter
19959X10	chr3	37011935	37012175	MLH1	131254	prefilter
19959X10	chr3	37014368	37014608	MLH1	132666	prefilter
19959X10	chr3	37017432	37017672	MLH1	214799	prefilter
19959X10	chr3	37020246	37020526	MLH1	253464	prefilter
19959X10	chr3	37028718	37028998	MLH1	214688	prefilter
19959X10	chr3	37040120	37040360	MLH1	185651	prefilter
19959X10	chr3	37042179	37042419	MLH1	170644	prefilter
19959X10	chr3	37047421	37047781	MLH1	312118	prefilter
19959X10	chr3	37048443	37048683	MLH1	205048	prefilter
19959X10	chr3	37048840	37049080	MLH1	198456	prefilter
19959X10	chr3	37050388	37050748	MLH1	294943	prefilter
19959X10	chr3	41224446	41224833	CTNNB1	334142	prefilter
19959X10	chr3	41225273	41225940	CTNNB1	637344	prefilter
19959X10	chr3	41227140	41227420	CTNNB1	219603	prefilter
19959X10	chr3	41233272	41233938	CTNNB1	703580	prefilter
19959X10	chr3	41235663	41235903	CTNNB1	165453	prefilter
19959X10	chr3	41236284	41236564	CTNNB1	264046	prefilter
19959X10	chr3	50093657	50093937	RBM5	206392	prefilter
19959X10	chr3	50099896	50100136	RBM5	193527	prefilter
19959X10	chr3	50100448	50100688	RBM5	206633	prefilter
19959X10	chr3	50103004	50103244	RBM5	196145	prefilter
19959X10	chr3	50104158	50104398	RBM5	209834	prefilter
19959X10	chr3	50110604	50110844	RBM5	184143	prefilter
19959X10	chr3	50113283	50113643	RBM5	283928	prefilter
19959X10	chr3	50117174	50117454	RBM5	269865	prefilter
19959X10	chr3	50118252	50118532	RBM5	264852	prefilter
19959X10	chr4	1801271	1801821	FGFR3	465938	prefilter
19959X10	chr4	1801870	1802170	FGFR3	245890	prefilter
19959X10	chr4	1802834	1803074	FGFR3	169109	prefilter
19959X10	chr4	1803624	1803904	FGFR3	225172	prefilter
19959X10	chr4	1804245	1804605	FGFR3	317246	prefilter
19959X10	chr4	1804755	1805035	FGFR3	276117	prefilter
19959X10	chr4	1805275	1806092	FGFR3	758852	prefilter
19959X10	chr4	1806112	1806412	FGFR3	299367	prefilter
19959X10	chr4	1806474	1806754	FGFR3	259677	prefilter
19959X10	chr4	1806761	1807001	FGFR3	234533	prefilter
19959X10	chr4	1807020	1807380	FGFR3	340865	prefilter
19959X10	chr4	54699558	54699838	KIT	247744	prefilter
19959X10	chr4	54703628	54703988	KIT	219825	prefilter
19959X10	chr4	54725773	54726133	KIT	304073	prefilter
19959X10	chr4	54727339	54727619	KIT	244612	prefilter
19959X10	chr4	54727755	54728186	KIT	404975	prefilter
19959X10	chr4	54729270	54729550	KIT	237730	prefilter
19959X10	chr4	54731253	54731493	KIT	216310	prefilter
19959X10	chr4	54731794	54732074	KIT	184637	prefilter
19959X10	chr4	54733015	54733295	KIT	218608	prefilter
19959X10	chr4	54736433	54736890	KIT	464267	prefilter
19959X10	chr4	54737107	54737347	KIT	230887	prefilter
19959X10	chr5	80670023	80670383	MSH3	250182	prefilter
19959X10	chr5	80672182	80672422	MSH3	189665	prefilter
19959X10	chr5	80672679	80672919	MSH3	189738	prefilter
19959X10	chr5	80674915	80675195	MSH3	158385	prefilter
19959X10	chr5	80678830	80679190	MSH3	293075	prefilter
19959X10	chr5	80725389	80725629	MSH3	129204	prefilter
19959X10	chr5	80728788	80729028	MSH3	114367	prefilter
19959X10	chr5	80741386	80741626	MSH3	126757	prefilter
19959X10	chr5	80744440	80744680	MSH3	156412	prefilter
19959X10	chr5	80761472	80761752	MSH3	176390	prefilter
19959X10	chr5	80767846	80768206	MSH3	205774	prefilter
19959X10	chr5	80768739	80769099	MSH3	196731	prefilter
19959X10	chr5	80775606	80775846	MSH3	109180	prefilter
19959X10	chr5	80778658	80778898	MSH3	154677	prefilter
19959X10	chr5	80787498	80787738	MSH3	191309	prefilter
19959X10	chr5	80813522	80813802	MSH3	219577	prefilter
19959X10	chr5	80854043	80854403	MSH3	249513	prefilter
19959X10	chr5	80864737	80865017	MSH3	200012	prefilter
19959X10	chr5	80873021	80873381	MSH3	233305	prefilter
19959X10	chr5	112754809	112755089	APC	195026	prefilter
19959X10	chr5	112766228	112766508	APC	174539	prefilter
19959X10	chr5	112767109	112767469	APC	256364	prefilter
19959X10	chr5	112775543	112775823	APC	159223	prefilter
19959X10	chr5	112780706	112780986	APC	171186	prefilter
19959X10	chr5	112792347	112792627	APC	157521	prefilter
19959X10	chr5	112818895	112819415	APC	455991	prefilter
19959X10	chr5	112821803	112822083	APC	157358	prefilter
19959X10	chr5	112827037	112827317	APC	237807	prefilter
19959X10	chr5	112827827	112828077	APC	194629	prefilter
19959X10	chr5	112828774	112829054	APC	200602	prefilter
19959X10	chr5	112834878	112835238	APC	282550	prefilter
19959X10	chr5	112837474	112844219	APC	6595516	prefilter
19959X10	chr6	31740400	31740680	MSH5	0	prefilter
19959X10	chr6	31741084	31741364	MSH5	8341	prefilter
19959X10	chr6	31742797	31743259	MSH5	0	prefilter
19959X10	chr6	31743824	31744104	MSH5	0	prefilter
19959X10	chr6	31744124	31744364	MSH5	0	prefilter
19959X10	chr6	31744473	31744653	MSH5	0	prefilter
19959X10	chr6	31745158	31745398	MSH5	0	prefilter
19959X10	chr6	31747319	31747499	MSH5	0	prefilter
19959X10	chr6	31753230	31753718	MSH5	0	prefilter
19959X10	chr6	31758089	31758369	MSH5	0	prefilter
19959X10	chr6	31758464	31758940	MSH5	0	prefilter
19959X10	chr6	31759017	31759257	MSH5	0	prefilter
19959X10	chr6	31759348	31759588	MSH5	0	prefilter
19959X10	chr6	31759700	31760293	MSH5	0	prefilter
19959X10	chr6	31760624	31760904	MSH5	92	prefilter
19959X10	chr6	31761103	31761343	MSH5	0	prefilter
19959X10	chr6	31761403	31761683	MSH5	126	prefilter
19959X10	chr6	31761746	31762026	MSH5	0	prefilter
19959X10	chr6	31762028	31762268	MSH5	0	prefilter
19959X10	chr6	151807838	151808378	ESR1	399952	prefilter
19959X10	chr6	151842512	151842872	ESR1	326117	prefilter
19959X10	chr6	151880593	151880833	ESR1	187527	prefilter
19959X10	chr6	151944100	151944580	ESR1	415199	prefilter
19959X10	chr6	152011585	152011865	ESR1	236831	prefilter
19959X10	chr6	152060917	152061197	ESR1	198544	prefilter
19959X10	chr6	152094296	152094656	ESR1	319108	prefilter
19959X10	chr6	152098667	152099027	ESR1	360063	prefilter
19959X10	chr6	159800285	159800465	PNLDC1	127950	prefilter
19959X10	chr6	159800710	159800890	PNLDC1	164927	prefilter
19959X10	chr6	159801029	159801269	PNLDC1	201824	prefilter
19959X10	chr6	159803200	159803380	PNLDC1	102605	prefilter
19959X10	chr6	159803886	159804166	PNLDC1	252776	prefilter
19959X10	chr6	159804473	159804713	PNLDC1	218005	prefilter
19959X10	chr6	159805913	159806153	PNLDC1	198715	prefilter
19959X10	chr6	159808658	159808898	PNLDC1	214324	prefilter
19959X10	chr6	159808946	159809226	PNLDC1	239291	prefilter
19959X10	chr6	159809940	159810180	PNLDC1	186876	prefilter
19959X10	chr6	159811623	159811863	PNLDC1	164341	prefilter
19959X10	chr6	159813538	159813718	PNLDC1	127870	prefilter
19959X10	chr6	159815881	159816121	PNLDC1	134517	prefilter
19959X10	chr6	159816479	159816659	PNLDC1	118321	prefilter
19959X10	chr6	159817040	159817220	PNLDC1	124189	prefilter
19959X10	chr7	5978586	5978766	PMS2	1272	prefilter
19959X10	chr7	5986949	5987069	PMS2	38023	prefilter
19959X10	chr7	5989737	5990017	PMS2	175629	prefilter
19959X10	chr7	5991895	5992135	PMS2	131785	prefilter
19959X10	chr7	5995463	5995703	PMS2	169064	prefilter
19959X10	chr7	5997254	5997494	PMS2	58808	prefilter
19959X10	chr7	6002484	6002604	PMS2	16490	prefilter
19959X10	chr7	43583166	43583286	STK17A	43687	prefilter
19959X10	chr7	43595827	43596187	STK17A	136734	prefilter
19959X10	chr7	43608188	43608468	STK17A	217752	prefilter
19959X10	chr7	43619520	43619800	STK17A	234516	prefilter
19959X10	chr7	43623506	43623978	STK17A	278668	prefilter
19959X10	chr7	43624438	43624918	STK17A	366880	prefilter
19959X10	chr7	100180614	100180734	STAG3	62054	prefilter
19959X10	chr7	100182021	100182141	STAG3	40312	prefilter
19959X10	chr7	100188854	100188974	STAG3	80524	prefilter
19959X10	chr7	100205165	100205445	STAG3	244499	prefilter
19959X10	chr7	100210918	100211278	STAG3	323480	prefilter
19959X10	chr7	100211367	100211607	STAG3	239949	prefilter
19959X10	chr7	100211715	100211955	STAG3	244313	prefilter
19959X10	chr7	100213650	100213890	STAG3	227125	prefilter
19959X10	chr7	100213919	100214039	STAG3	95016	prefilter
19959X10	chr7	140734685	140734925	BRAF	53008	prefilter
19959X10	chr7	140739739	140739859	BRAF	41998	prefilter
19959X10	chr7	140739899	140740019	BRAF	44555	prefilter
19959X10	chr7	140749212	140749332	BRAF	76788	prefilter
19959X10	chr7	140749372	140749492	BRAF	79281	prefilter
19959X10	chr7	140753210	140753454	BRAF	208956	prefilter
19959X10	chr7	140754120	140754300	BRAF	134600	prefilter
19959X10	chr7	140776820	140776940	BRAF	90543	prefilter
19959X10	chr7	140777060	140777180	BRAF	80078	prefilter
19959X10	chr7	140777913	140778153	BRAF	182370	prefilter
19959X10	chr7	140781489	140781729	BRAF	120278	prefilter
19959X10	chr7	140782949	140783069	BRAF	83142	prefilter
19959X10	chr7	140783089	140783229	BRAF	98263	prefilter
19959X10	chr7	140801346	140801486	BRAF	86436	prefilter
19959X10	chr7	140801506	140801626	BRAF	99574	prefilter
19959X10	chr7	140807891	140808131	BRAF	56567	prefilter
19959X10	chr7	140808823	140808943	BRAF	22307	prefilter
19959X10	chr7	140834500	140834620	BRAF	5182	prefilter
19959X10	chr7	140834860	140834980	BRAF	26372	prefilter
19959X10	chr8	22289767	22290007	PIWIL2	179286	prefilter
19959X10	chr8	22290169	22290409	PIWIL2	211943	prefilter
19959X10	chr8	22303935	22304295	PIWIL2	327394	prefilter
19959X10	chr8	22304706	22304946	PIWIL2	237063	prefilter
19959X10	chr8	22305851	22306091	PIWIL2	213467	prefilter
19959X10	chr8	22307863	22308143	PIWIL2	177512	prefilter
19959X10	chr8	22314258	22314498	PIWIL2	222506	prefilter
19959X10	chr8	22314967	22315207	PIWIL2	211436	prefilter
19959X10	chr8	22316169	22316409	PIWIL2	188963	prefilter
19959X10	chr8	22318102	22318342	PIWIL2	224412	prefilter
19959X10	chr8	22352845	22353325	PIWIL2	428818	prefilter
19959X10	chr8	22354204	22354444	PIWIL2	216146	prefilter
19959X10	chr8	22355285	22355565	PIWIL2	258603	prefilter
19959X10	chr8	30841940	30849380	TEX15	6908131	prefilter
19959X10	chr8	30858569	30858929	TEX15	268094	prefilter
19959X10	chr8	30859844	30860124	TEX15	166181	prefilter
19959X10	chr8	30867203	30867563	TEX15	231422	prefilter
19959X10	chr9	841775	841895	DMRT1	70261	prefilter
19959X10	chr9	842015	842255	DMRT1	103828	prefilter
19959X10	chr9	846871	847231	DMRT1	376673	prefilter
19959X10	chr9	893813	894293	DMRT1	464010	prefilter
19959X10	chr9	21968137	21968317	CDKN2A	142198	prefilter
19959X10	chr9	21969674	21969854	CDKN2A	139401	prefilter
19959X10	chr9	21970815	21971295	CDKN2A	388606	prefilter
19959X10	chr9	21974612	21974892	CDKN2A	177302	prefilter
19959X10	chr9	21994055	21994415	CDKN2A	230608	prefilter
19959X10	chr9	83970066	83970426	HNRNPK	286609	prefilter
19959X10	chr9	83970658	83970898	HNRNPK	106647	prefilter
19959X10	chr9	83972728	83973088	HNRNPK	259824	prefilter
19959X10	chr9	83973222	83973462	HNRNPK	164889	prefilter
19959X10	chr9	83974433	83974673	HNRNPK	155682	prefilter
19959X10	chr9	83975343	83975583	HNRNPK	183004	prefilter
19959X10	chr9	83976903	83977143	HNRNPK	176053	prefilter
19959X10	chr9	83977617	83977857	HNRNPK	183611	prefilter
19959X10	chr9	83978133	83978253	HNRNPK	36824	prefilter
19959X10	chr9	95449770	95450010	PTCH1	169087	prefilter
19959X10	chr9	95453409	95453689	PTCH1	219398	prefilter
19959X10	chr9	95456204	95456484	PTCH1	221096	prefilter
19959X10	chr9	95457913	95458393	PTCH1	480259	prefilter
19959X10	chr9	95467030	95467510	PTCH1	401034	prefilter
19959X10	chr9	95468652	95469252	PTCH1	476564	prefilter
19959X10	chr9	95469752	95469992	PTCH1	186237	prefilter
19959X10	chr9	95475956	95476236	PTCH1	268817	prefilter
19959X10	chr9	95476688	95476928	PTCH1	191285	prefilter
19959X10	chr9	95477484	95477764	PTCH1	259090	prefilter
19959X10	chr9	95477980	95478260	PTCH1	259430	prefilter
19959X10	chr9	95478981	95479221	PTCH1	208800	prefilter
19959X10	chr9	95479889	95480169	PTCH1	254300	prefilter
19959X10	chr9	95480309	95480669	PTCH1	313701	prefilter
19959X10	chr9	95481874	95482288	PTCH1	323399	prefilter
19959X10	chr9	95485649	95485889	PTCH1	228063	prefilter
19959X10	chr9	95506323	95506683	PTCH1	224820	prefilter
19959X10	chr9	95516440	95516560	PTCH1	39335	prefilter
19959X10	chr9	97684861	97685101	XPA	201384	prefilter
19959X10	chr9	97686998	97687358	XPA	188861	prefilter
19959X10	chr9	97689466	97689706	XPA	180126	prefilter
19959X10	chr9	124482643	124483123	NR5A1	353167	prefilter
19959X10	chr9	124491014	124491294	NR5A1	182443	prefilter
19959X10	chr9	124492969	124493209	NR5A1	209139	prefilter
19959X10	chr9	124499982	124500462	NR5A1	425001	prefilter
19959X10	chr9	124500582	124500822	NR5A1	196153	prefilter
19959X10	chr9	124503009	124503464	NR5A1	337264	prefilter
19959X10	chr10	43100350	43100830	RET	350662	prefilter
19959X10	chr10	43102225	43102705	RET	479830	prefilter
19959X10	chr10	43105012	43105312	RET	212708	prefilter
19959X10	chr10	43106293	43106653	RET	320499	prefilter
19959X10	chr10	43108950	43109310	RET	342387	prefilter
19959X10	chr10	43111096	43111576	RET	440065	prefilter
19959X10	chr10	43116565	43116805	RET	131909	prefilter
19959X10	chr10	43118306	43118486	RET	147454	prefilter
19959X10	chr10	43119458	43119818	RET	319897	prefilter
19959X10	chr10	43120002	43120282	RET	251146	prefilter
19959X10	chr10	43121861	43122101	RET	221133	prefilter
19959X10	chr10	43123599	43123879	RET	239615	prefilter
19959X10	chr10	43124812	43125052	RET	182622	prefilter
19959X10	chr10	121483630	121483870	FGFR2	191541	prefilter
19959X10	chr10	121485323	121485603	FGFR2	244935	prefilter
19959X10	chr10	121487269	121487509	FGFR2	213831	prefilter
19959X10	chr10	121487912	121488192	FGFR2	247536	prefilter
19959X10	chr10	121496447	121496807	FGFR2	273382	prefilter
19959X10	chr10	121498430	121498670	FGFR2	187668	prefilter
19959X10	chr10	121500746	121501026	FGFR2	260255	prefilter
19959X10	chr10	121503725	121504005	FGFR2	239395	prefilter
19959X10	chr10	121515038	121515398	FGFR2	347886	prefilter
19959X10	chr10	121517251	121517559	FGFR2	252982	prefilter
19959X10	chr10	121518615	121518895	FGFR2	249897	prefilter
19959X10	chr10	121519894	121520254	FGFR2	321523	prefilter
19959X10	chr10	121538513	121538793	FGFR2	226141	prefilter
19959X10	chr10	121551194	121551554	FGFR2	244342	prefilter
19959X10	chr10	121564418	121564658	FGFR2	200206	prefilter
19959X10	chr10	121565331	121565811	FGFR2	441266	prefilter
19959X10	chr11	532637	532757	HRAS	0	prefilter
19959X10	chr11	533298	533652	HRAS	0	prefilter
19959X10	chr11	533715	533995	HRAS	0	prefilter
19959X10	chr11	534154	534434	HRAS	0	prefilter
19959X10	chr11	32389018	32389298	WT1	256815	prefilter
19959X10	chr11	32391858	32392178	WT1	276180	prefilter
19959X10	chr11	32392550	32392870	WT1	277559	prefilter
19959X10	chr11	32396192	32396472	WT1	264468	prefilter
19959X10	chr11	32399876	32400116	WT1	227580	prefilter
19959X10	chr11	32416395	32416635	WT1	244538	prefilter
19959X10	chr11	32417495	32417735	WT1	171403	prefilter
19959X10	chr11	32427887	32428127	WT1	198433	prefilter
19959X10	chr11	32428418	32428698	WT1	229018	prefilter
19959X10	chr11	32430414	32430654	WT1	138128	prefilter
19959X10	chr11	32434610	32434910	WT1	213918	prefilter
19959X10	chr11	32435030	32435270	WT1	132558	prefilter
19959X10	chr11	36573189	36576549	RAG1	3387138	prefilter
19959X10	chr11	94459314	94459494	MRE11	109284	prefilter
19959X10	chr11	94459554	94459674	MRE11	65575	prefilter
19959X10	chr11	94460866	94461106	MRE11	127879	prefilter
19959X10	chr11	94464036	94464156	MRE11	39033	prefilter
19959X10	chr11	94464196	94464316	MRE11	72494	prefilter
19959X10	chr11	94467733	94467973	MRE11	165949	prefilter
19959X10	chr11	94470376	94470736	MRE11	241200	prefilter
19959X10	chr11	94471486	94471606	MRE11	16912	prefilter
19959X10	chr11	94471726	94471846	MRE11	8729	prefilter
19959X10	chr11	94476226	94476466	MRE11	96375	prefilter
19959X10	chr11	94478665	94478945	MRE11	163424	prefilter
19959X10	chr11	94479597	94479837	MRE11	81891	prefilter
19959X10	chr11	94485824	94485944	MRE11	29372	prefilter
19959X10	chr11	94486064	94486184	MRE11	16972	prefilter
19959X10	chr11	94490759	94491039	MRE11	156160	prefilter
19959X10	chr11	94586968	94587328	PIWIL4	245423	prefilter
19959X10	chr11	94589056	94589296	PIWIL4	196379	prefilter
19959X10	chr11	94593439	94593719	PIWIL4	252503	prefilter
19959X10	chr11	94595247	94595487	PIWIL4	235822	prefilter
19959X10	chr11	94603900	94604140	PIWIL4	138397	prefilter
19959X10	chr11	94607359	94607719	PIWIL4	259696	prefilter
19959X10	chr11	94608514	94608754	PIWIL4	186127	prefilter
19959X10	chr11	94616408	94616648	PIWIL4	162352	prefilter
19959X10	chr11	94617890	94618170	PIWIL4	244119	prefilter
19959X10	chr11	94619682	94620210	PIWIL4	468960	prefilter
19959X10	chr11	94620812	94621052	PIWIL4	197023	prefilter
19959X10	chr11	108227540	108227952	ATM	345589	prefilter
19959X10	chr11	108229110	108229390	ATM	113864	prefilter
19959X10	chr11	108235572	108235932	ATM	187816	prefilter
19959X10	chr11	108317307	108317587	ATM	226721	prefilter
19959X10	chr11	108319886	108320126	ATM	130528	prefilter
19959X10	chr11	108321240	108321480	ATM	198390	prefilter
19959X10	chr11	108325247	108325607	ATM	168893	prefilter
19959X10	chr11	108325961	108326321	ATM	262112	prefilter
19959X10	chr11	108327581	108327821	ATM	202162	prefilter
19959X10	chr11	108328949	108329309	ATM	195363	prefilter
19959X10	chr11	108330112	108330507	ATM	348313	prefilter
19959X10	chr11	108334899	108335179	ATM	186124	prefilter
19959X10	chr11	108335783	108336023	ATM	172950	prefilter
19959X10	chr11	108343156	108343436	ATM	210920	prefilter
19959X10	chr11	108345667	108345998	ATM	256257	prefilter
19959X10	chr11	108347202	108347442	ATM	109676	prefilter
19959X10	chr11	108353703	108353943	ATM	212849	prefilter
19959X10	chr11	108354722	108354962	ATM	153689	prefilter
19959X10	chr11	108365010	108365583	ATM	511194	prefilter
19959X10	chr11	116835691	116836051	APOA1	304959	prefilter
19959X10	chr11	116836111	116836531	APOA1	402418	prefilter
19959X10	chr11	119206395	119206695	CBL	124354	prefilter
19959X10	chr11	119232331	119232811	CBL	375095	prefilter
19959X10	chr11	119271668	119271948	CBL	192819	prefilter
19959X10	chr11	119273806	119274086	CBL	175003	prefilter
19959X10	chr11	119274752	119275032	CBL	239239	prefilter
19959X10	chr11	119275925	119276205	CBL	229655	prefilter
19959X10	chr11	119277680	119277920	CBL	196572	prefilter
19959X10	chr11	119278071	119278391	CBL	283151	prefilter
19959X10	chr11	119278421	119278801	CBL	369493	prefilter
19959X10	chr11	119298269	119298629	CBL	353437	prefilter
19959X10	chr11	119299398	119299878	CBL	429670	prefilter
19959X10	chr11	119307982	119308162	CBL	70044	prefilter
19959X10	chr12	25209733	25209973	KRAS	179515	prefilter
19959X10	chr12	25215360	25215640	KRAS	185055	prefilter
19959X10	chr12	25225553	25225693	KRAS	110467	prefilter
19959X10	chr12	25225713	25225833	KRAS	89258	prefilter
19959X10	chr12	25227162	25227462	KRAS	227516	prefilter
19959X10	chr12	25245154	25245454	KRAS	228938	prefilter
19959X10	chr12	54280785	54280905	HNRNPA1	73518	prefilter
19959X10	chr12	54281324	54281564	HNRNPA1	212637	prefilter
19959X10	chr12	54281728	54281848	HNRNPA1	103417	prefilter
19959X10	chr12	54281888	54282008	HNRNPA1	109585	prefilter
19959X10	chr12	54282015	54282135	HNRNPA1	92832	prefilter
19959X10	chr12	54282255	54282957	HNRNPA1	625988	prefilter
19959X10	chr12	54283749	54283869	HNRNPA1	81395	prefilter
19959X10	chr12	54283909	54284029	HNRNPA1	86297	prefilter
19959X10	chr12	54284194	54284374	HNRNPA1	126462	prefilter
19959X10	chr12	101729041	101729281	SYCP3	142377	prefilter
19959X10	chr12	101731497	101731737	SYCP3	111841	prefilter
19959X10	chr12	101733504	101733744	SYCP3	194841	prefilter
19959X10	chr12	101734865	101735105	SYCP3	151350	prefilter
19959X10	chr12	112446217	112446337	PTPN11	66546	prefilter
19959X10	chr12	112446368	112446488	PTPN11	76403	prefilter
19959X10	chr12	112450227	112450587	PTPN11	314351	prefilter
19959X10	chr12	112453111	112453291	PTPN11	131140	prefilter
19959X10	chr12	112453351	112453471	PTPN11	91528	prefilter
19959X10	chr12	112454502	112454742	PTPN11	97006	prefilter
19959X10	chr12	112472872	112473112	PTPN11	131140	prefilter
19959X10	chr12	112477580	112477810	PTPN11	189327	prefilter
19959X10	chr12	112477816	112477936	PTPN11	99975	prefilter
19959X10	chr12	112477976	112478096	PTPN11	82863	prefilter
19959X10	chr12	112481986	112482106	PTPN11	81334	prefilter
19959X10	chr12	112482139	112482259	PTPN11	97572	prefilter
19959X10	chr12	112486368	112486728	PTPN11	321485	prefilter
19959X10	chr12	112488369	112488596	PTPN11	210512	prefilter
19959X10	chr12	112488936	112489216	PTPN11	242691	prefilter
19959X10	chr12	130342510	130342750	PIWIL1	0	prefilter
19959X10	chr12	130342925	130343165	PIWIL1	0	prefilter
19959X10	chr12	130345615	130346015	PIWIL1	0	prefilter
19959X10	chr12	130346237	130346717	PIWIL1	0	prefilter
19959X10	chr12	130348023	130348263	PIWIL1	0	prefilter
19959X10	chr12	130349097	130349577	PIWIL1	0	prefilter
19959X10	chr12	130349791	130350031	PIWIL1	0	prefilter
19959X10	chr12	130354400	130354800	PIWIL1	0	prefilter
19959X10	chr12	130354826	130355066	PIWIL1	0	prefilter
19959X10	chr12	130357397	130357637	PIWIL1	0	prefilter
19959X10	chr12	130361040	130361669	PIWIL1	0	prefilter
19959X10	chr12	130362681	130363267	PIWIL1	0	prefilter
19959X10	chr12	130366995	130367395	PIWIL1	0	prefilter
19959X10	chr12	130371049	130371658	PIWIL1	31799	prefilter
19959X10	chr12	132635818	132636098	POLE	245374	prefilter
19959X10	chr12	132637936	132638216	POLE	216803	prefilter
19959X10	chr12	132639031	132639391	POLE	312818	prefilter
19959X10	chr12	132641569	132641929	POLE	310454	prefilter
19959X10	chr12	132642107	132643088	POLE	909019	prefilter
19959X10	chr12	132657269	132657509	POLE	239596	prefilter
19959X10	chr12	132657799	132658039	POLE	253165	prefilter
19959X10	chr12	132659222	132659582	POLE	303873	prefilter
19959X10	chr12	132660886	132661246	POLE	302513	prefilter
19959X10	chr12	132661465	132661745	POLE	262778	prefilter
19959X10	chr12	132663936	132664216	POLE	287175	prefilter
19959X10	chr12	132664296	132664536	POLE	242174	prefilter
19959X10	chr12	132665236	132665516	POLE	205583	prefilter
19959X10	chr12	132667435	132667715	POLE	257983	prefilter
19959X10	chr12	132668289	132669015	POLE	684266	prefilter
19959X10	chr12	132673501	132673781	POLE	239083	prefilter
19959X10	chr12	132675337	132675577	POLE	241756	prefilter
19959X10	chr12	132675657	132675897	POLE	262453	prefilter
19959X10	chr12	132676029	132676269	POLE	240259	prefilter
19959X10	chr12	132676479	132676719	POLE	234970	prefilter
19959X10	chr12	132677283	132677788	POLE	446387	prefilter
19959X10	chr12	132679434	132679714	POLE	272458	prefilter
19959X10	chr12	132679880	132680290	POLE	392929	prefilter
19959X10	chr12	132680527	132680767	POLE	237142	prefilter
19959X10	chr12	132687224	132687404	POLE	60871	prefilter
19959X10	chr13	32336150	32341310	BRCA2	4206169	prefilter
19959X10	chr13	32344485	32344725	BRCA2	134497	prefilter
19959X10	chr13	32356338	32356698	BRCA2	203207	prefilter
19959X10	chr13	32357655	32358015	BRCA2	199658	prefilter
19959X10	chr13	32362428	32362788	BRCA2	278654	prefilter
19959X10	chr13	32363116	32363596	BRCA2	402925	prefilter
19959X10	chr13	32370339	32370619	BRCA2	149585	prefilter
19959X10	chr13	32370888	32371168	BRCA2	138272	prefilter
19959X10	chr13	32379936	32380216	BRCA2	150145	prefilter
19959X10	chr13	32394571	32395051	BRCA2	376123	prefilter
19959X10	chr13	32396831	32397111	BRCA2	174693	prefilter
19959X10	chr13	48342536	48342776	RB1	182622	prefilter
19959X10	chr13	48345019	48345259	RB1	118559	prefilter
19959X10	chr13	48347754	48347934	RB1	62471	prefilter
19959X10	chr13	48348869	48349109	RB1	110332	prefilter
19959X10	chr13	48359952	48360192	RB1	129768	prefilter
19959X10	chr13	48368445	48368685	RB1	188995	prefilter
19959X10	chr13	48373328	48373568	RB1	154243	prefilter
19959X10	chr13	48376856	48377096	RB1	194626	prefilter
19959X10	chr13	48379503	48379703	RB1	98620	prefilter
19959X10	chr13	48379967	48380327	RB1	135091	prefilter
19959X10	chr13	48381183	48381539	RB1	246458	prefilter
19959X10	chr13	48452913	48453153	RB1	141361	prefilter
19959X10	chr13	48456136	48456416	RB1	243485	prefilter
19959X10	chr13	48459620	48459900	RB1	170704	prefilter
19959X10	chr13	48463663	48463903	RB1	124679	prefilter
19959X10	chr13	48464934	48465454	RB1	324576	prefilter
19959X10	chr13	48473285	48473465	RB1	87169	prefilter
19959X10	chr13	48476632	48476912	RB1	226572	prefilter
19959X10	chr13	48477289	48477469	RB1	96999	prefilter
19959X10	chr13	48479913	48480153	RB1	215283	prefilter
19959X10	chr13	108208462	108211342	LIG4	2803838	prefilter
19959X10	chr14	45135925	45136645	FANCM	725164	prefilter
19959X10	chr14	45136975	45137335	FANCM	254792	prefilter
19959X10	chr14	45140550	45140790	FANCM	190715	prefilter
19959X10	chr14	45159008	45159368	FANCM	180948	prefilter
19959X10	chr14	45164282	45164642	FANCM	284436	prefilter
19959X10	chr14	45170527	45170807	FANCM	183764	prefilter
19959X10	chr14	45172992	45173272	FANCM	202853	prefilter
19959X10	chr14	45175003	45177043	FANCM	1722822	prefilter
19959X10	chr14	45196059	45196659	FANCM	482917	prefilter
19959X10	chr14	45198549	45199029	FANCM	333078	prefilter
19959X10	chr14	75018764	75019044	MLH3	230781	prefilter
19959X10	chr14	75022736	75023096	MLH3	326302	prefilter
19959X10	chr14	75030482	75030762	MLH3	205838	prefilter
19959X10	chr14	75032003	75032243	MLH3	182006	prefilter
19959X10	chr14	75033334	75033574	MLH3	212110	prefilter
19959X10	chr14	75046275	75049755	MLH3	3224921	prefilter
19959X10	chr14	81062063	81062303	TSHR	161370	prefilter
19959X10	chr14	81068171	81068411	TSHR	199004	prefilter
19959X10	chr14	81087871	81088111	TSHR	196690	prefilter
19959X10	chr14	81092449	81092689	TSHR	230884	prefilter
19959X10	chr14	81096553	81096793	TSHR	225735	prefilter
19959X10	chr14	81108293	81108533	TSHR	132916	prefilter
19959X10	chr14	81142865	81144425	TSHR	1577560	prefilter
19959X10	chr14	95091104	95091464	DICER1	267196	prefilter
19959X10	chr14	95093782	95094262	DICER1	454006	prefilter
19959X10	chr14	95095704	95096784	DICER1	1065907	prefilter
19959X10	chr14	95099717	95099997	DICER1	173426	prefilter
19959X10	chr14	95103256	95104216	DICER1	914853	prefilter
19959X10	chr14	95104978	95105338	DICER1	301188	prefilter
19959X10	chr14	95105610	95105850	DICER1	214387	prefilter
19959X10	chr14	95105952	95106312	DICER1	327164	prefilter
19959X10	chr14	95107544	95107824	DICER1	129216	prefilter
19959X10	chr14	95111246	95111526	DICER1	219683	prefilter
19959X10	chr14	95112089	95112329	DICER1	190771	prefilter
19959X10	chr14	95113018	95113298	DICER1	223317	prefilter
19959X10	chr14	95115604	95115884	DICER1	219663	prefilter
19959X10	chr14	95116334	95116814	DICER1	384511	prefilter
19959X10	chr14	95117548	95117828	DICER1	262087	prefilter
19959X10	chr14	95124132	95124732	DICER1	557377	prefilter
19959X10	chr14	95129372	95129732	DICER1	277826	prefilter
19959X10	chr14	95129985	95130265	DICER1	227125	prefilter
19959X10	chr14	95131434	95131714	DICER1	266867	prefilter
19959X10	chr14	95132416	95132776	DICER1	286911	prefilter
19959X10	chr14	95133246	95133526	DICER1	248292	prefilter
19959X10	chr14	103963007	103963247	TDRD9	194538	prefilter
19959X10	chr14	103965263	103965623	TDRD9	289553	prefilter
19959X10	chr14	103966630	103966910	TDRD9	177293	prefilter
19959X10	chr14	103970461	103970701	TDRD9	215076	prefilter
19959X10	chr14	103975291	103975651	TDRD9	297385	prefilter
19959X10	chr14	103991072	103991312	TDRD9	183664	prefilter
19959X10	chr14	103994269	103994681	TDRD9	336260	prefilter
19959X10	chr14	103995688	103995868	TDRD9	136527	prefilter
19959X10	chr14	103998556	103998796	TDRD9	155248	prefilter
19959X10	chr14	104004166	104004406	TDRD9	171221	prefilter
19959X10	chr14	104005199	104005479	TDRD9	222664	prefilter
19959X10	chr14	104006291	104006925	TDRD9	571158	prefilter
19959X10	chr14	104024504	104024744	TDRD9	154598	prefilter
19959X10	chr14	104025490	104025850	TDRD9	300266	prefilter
19959X10	chr14	104025971	104026211	TDRD9	219181	prefilter
19959X10	chr14	104026569	104027049	TDRD9	493737	prefilter
19959X10	chr15	40700992	40701272	RAD51	178891	prefilter
19959X10	chr15	40701666	40701786	RAD51	25199	prefilter
19959X10	chr15	40706115	40706355	RAD51	173800	prefilter
19959X10	chr15	40708950	40709190	RAD51	180171	prefilter
19959X10	chr15	40718732	40718972	RAD51	170688	prefilter
19959X10	chr15	40728647	40728887	RAD51	182331	prefilter
19959X10	chr15	40729429	40729709	RAD51	224953	prefilter
19959X10	chr15	40729773	40730053	RAD51	263966	prefilter
19959X10	chr15	40730975	40731255	RAD51	199594	prefilter
19959X10	chr15	66434952	66435072	MAP2K1	85735	prefilter
19959X10	chr15	66435192	66435312	MAP2K1	76564	prefilter
19959X10	chr15	66436679	66436799	MAP2K1	117298	prefilter
19959X10	chr15	66436819	66436959	MAP2K1	138833	prefilter
19959X10	chr15	66443198	66443438	MAP2K1	148513	prefilter
19959X10	chr15	66444591	66444771	MAP2K1	97527	prefilter
19959X10	chr15	66481677	66481817	MAP2K1	141879	prefilter
19959X10	chr15	66481837	66481957	MAP2K1	119012	prefilter
19959X10	chr15	66484910	66485030	MAP2K1	98128	prefilter
19959X10	chr15	66485150	66485270	MAP2K1	113474	prefilter
19959X10	chr15	66487140	66487380	MAP2K1	221816	prefilter
19959X10	chr15	66489125	66489365	MAP2K1	223687	prefilter
19959X10	chr15	66489650	66489830	MAP2K1	167807	prefilter
19959X10	chr15	66490437	66490557	MAP2K1	88564	prefilter
19959X10	chr15	89247569	89247809	FANCI	197209	prefilter
19959X10	chr15	89258620	89258860	FANCI	196424	prefilter
19959X10	chr15	89260638	89260918	FANCI	225816	prefilter
19959X10	chr15	89261523	89261939	FANCI	357676	prefilter
19959X10	chr15	89263349	89263529	FANCI	91644	prefilter
19959X10	chr15	89263824	89264104	FANCI	253114	prefilter
19959X10	chr15	89264444	89264684	FANCI	206145	prefilter
19959X10	chr15	89268322	89268602	FANCI	228786	prefilter
19959X10	chr15	89273303	89273543	FANCI	61801	prefilter
19959X10	chr15	89274096	89274376	FANCI	208601	prefilter
19959X10	chr15	89276621	89276981	FANCI	315272	prefilter
19959X10	chr15	89278610	89278850	FANCI	180482	prefilter
19959X10	chr15	89281095	89281375	FANCI	233619	prefilter
19959X10	chr15	89281680	89281920	FANCI	214075	prefilter
19959X10	chr15	89283073	89283313	FANCI	219900	prefilter
19959X10	chr15	89285017	89285297	FANCI	251703	prefilter
19959X10	chr15	89290127	89290367	FANCI	190149	prefilter
19959X10	chr15	89291543	89291783	FANCI	193148	prefilter
19959X10	chr15	89292596	89293142	FANCI	500572	prefilter
19959X10	chr15	89293735	89294095	FANCI	312175	prefilter
19959X10	chr15	89294824	89295184	FANCI	305681	prefilter
19959X10	chr15	89299703	89300063	FANCI	318023	prefilter
19959X10	chr15	89300222	89300462	FANCI	223785	prefilter
19959X10	chr15	89301264	89301504	FANCI	242436	prefilter
19959X10	chr15	89303799	89303979	FANCI	136103	prefilter
19959X10	chr15	89305038	89305495	FANCI	468419	prefilter
19959X10	chr15	89305531	89305771	FANCI	247104	prefilter
19959X10	chr15	89305920	89306280	FANCI	316660	prefilter
19959X10	chr15	89307394	89307754	FANCI	346760	prefilter
19959X10	chr15	89312818	89313058	FANCI	149891	prefilter
19959X10	chr15	89314539	89314779	FANCI	181556	prefilter
19959X10	chr15	89315215	89315455	FANCI	234604	prefilter
19959X10	chr16	79322	79802	MPG	461094	prefilter
19959X10	chr16	82974	83334	MPG	325439	prefilter
19959X10	chr16	85287	85887	MPG	539748	prefilter
19959X10	chr16	2090197	2090909	PKD1	638650	prefilter
19959X10	chr16	2091029	2091149	PKD1	76886	prefilter
19959X10	chr16	2091330	2091450	PKD1	45906	prefilter
19959X10	chr16	2091570	2091690	PKD1	78073	prefilter
19959X10	chr16	2091703	2092257	PKD1	478184	prefilter
19959X10	chr16	2092416	2092656	PKD1	253356	prefilter
19959X10	chr16	2092883	2093163	PKD1	283530	prefilter
19959X10	chr16	89739395	89739635	FANCA	257088	prefilter
19959X10	chr16	89739926	89740166	FANCA	240007	prefilter
19959X10	chr16	89740715	89740955	FANCA	170379	prefilter
19959X10	chr16	89742729	89743009	FANCA	196420	prefilter
19959X10	chr16	89782934	89783174	FANCA	220155	prefilter
19959X10	chr16	89784789	89785029	FANCA	234078	prefilter
19959X10	chr16	89791329	89791609	FANCA	258656	prefilter
19959X10	chr16	89791857	89792137	FANCA	271113	prefilter
19959X10	chr16	89792389	89792629	FANCA	230790	prefilter
19959X10	chr16	89795842	89796082	FANCA	200295	prefilter
19959X10	chr16	89799079	89799319	FANCA	208578	prefilter
19959X10	chr16	89799531	89799711	FANCA	137158	prefilter
19959X10	chr16	89803180	89803420	FANCA	212606	prefilter
19959X10	chr16	89805216	89805456	FANCA	212784	prefilter
19959X10	chr16	89808210	89808450	FANCA	161911	prefilter
19959X10	chr16	89810634	89810874	FANCA	176712	prefilter
19959X10	chr17	31248974	31249214	NF1	151647	prefilter
19959X10	chr17	31252849	31253089	NF1	148412	prefilter
19959X10	chr17	31258283	31258423	NF1	56816	prefilter
19959X10	chr17	31325736	31326336	NF1	484902	prefilter
19959X10	chr17	31327429	31327909	NF1	413998	prefilter
19959X10	chr17	31330217	31330577	NF1	190988	prefilter
19959X10	chr17	41837849	41838209	KLHL10	312083	prefilter
19959X10	chr17	41841707	41842427	KLHL10	726478	prefilter
19959X10	chr17	41845014	41845854	KLHL10	766867	prefilter
19959X10	chr17	41847195	41847475	KLHL10	209910	prefilter
19959X10	chr17	41847818	41848418	KLHL10	545959	prefilter
19959X10	chr17	42322208	42322568	STAT3	332306	prefilter
19959X10	chr17	42322933	42323213	STAT3	272712	prefilter
19959X10	chr17	42324892	42325132	STAT3	206980	prefilter
19959X10	chr17	42326037	42326277	STAT3	195690	prefilter
19959X10	chr17	42329348	42329851	STAT3	455530	prefilter
19959X10	chr17	42331411	42331591	STAT3	65995	prefilter
19959X10	chr17	42333599	42334110	STAT3	452373	prefilter
19959X10	chr17	42337370	42337650	STAT3	248071	prefilter
19959X10	chr17	42337690	42337930	STAT3	217884	prefilter
19959X10	chr17	42338651	42338891	STAT3	181282	prefilter
19959X10	chr17	42339241	42339481	STAT3	173341	prefilter
19959X10	chr17	42345488	42345728	STAT3	162118	prefilter
19959X10	chr17	42346501	42346781	STAT3	250023	prefilter
19959X10	chr17	42348312	42348592	STAT3	261074	prefilter
19959X10	chr17	43045681	43045881	BRCA1	135829	prefilter
19959X10	chr17	43047553	43047793	BRCA1	204748	prefilter
19959X10	chr17	43049037	43049277	BRCA1	212317	prefilter
19959X10	chr17	43051000	43051180	BRCA1	141133	prefilter
19959X10	chr17	43056973	43057213	BRCA1	226815	prefilter
19959X10	chr17	43063263	43063443	BRCA1	101250	prefilter
19959X10	chr17	43063792	43064032	BRCA1	139483	prefilter
19959X10	chr17	43067531	43067771	BRCA1	138655	prefilter
19959X10	chr17	43070843	43071323	BRCA1	402110	prefilter
19959X10	chr17	43076411	43076691	BRCA1	166739	prefilter
19959X10	chr17	43082309	43082669	BRCA1	282914	prefilter
19959X10	chr17	43090868	43091108	BRCA1	248689	prefilter
19959X10	chr17	43091347	43094947	BRCA1	3525970	prefilter
19959X10	chr17	43099707	43099947	BRCA1	167331	prefilter
19959X10	chr17	43104051	43104331	BRCA1	166259	prefilter
19959X10	chr17	43104792	43105032	BRCA1	201160	prefilter
19959X10	chr17	43106374	43106614	BRCA1	114273	prefilter
19959X10	chr17	43115662	43115842	BRCA1	34986	prefilter
19959X10	chr17	43123996	43124116	BRCA1	41071	prefilter
19959X10	chr17	51155577	51155857	NME1	250819	prefilter
19959X10	chr17	51159910	51160150	NME1	206731	prefilter
19959X10	chr17	51161096	51161336	NME1	217153	prefilter
19959X10	chr17	51161665	51161905	NME1	229142	prefilter
19959X10	chr17	58602315	58602675	TEX14	322541	prefilter
19959X10	chr17	58604913	58605193	TEX14	263323	prefilter
19959X10	chr17	58611070	58611430	TEX14	322996	prefilter
19959X10	chr17	58613342	58613622	TEX14	245975	prefilter
19959X10	chr17	58615168	58615408	TEX14	246995	prefilter
19959X10	chr17	58616109	58616389	TEX14	277952	prefilter
19959X10	chr17	58622749	58623109	TEX14	340255	prefilter
19959X10	chr17	58630377	58630617	TEX14	175992	prefilter
19959X10	chr17	58651793	58652073	TEX14	220271	prefilter
19959X10	chr17	60600410	60600590	PPM1D	104455	prefilter
19959X10	chr17	60600710	60600950	PPM1D	163592	prefilter
19959X10	chr17	60623455	60623815	PPM1D	294896	prefilter
19959X10	chr17	60633775	60634055	PPM1D	203921	prefilter
19959X10	chr17	60647807	60648167	PPM1D	285409	prefilter
19959X10	chr17	60656480	60656960	PPM1D	400617	prefilter
19959X10	chr17	60662913	60663633	PPM1D	611420	prefilter
19959X10	chr17	75778678	75778866	H3-3B	165384	prefilter
19959X10	chr17	75778906	75779110	H3-3B	171196	prefilter
19959X10	chr17	75779130	75779250	H3-3B	82695	prefilter
19959X10	chr18	51046931	51047411	SMAD4	396110	prefilter
19959X10	chr18	51048640	51048920	SMAD4	224055	prefilter
19959X10	chr18	51065414	51065654	SMAD4	204252	prefilter
19959X10	chr18	51066923	51067283	SMAD4	268762	prefilter
19959X10	chr18	51076567	51076847	SMAD4	183927	prefilter
19959X10	chr18	51078212	51078492	SMAD4	251071	prefilter
19959X10	chr19	1206836	1207218	STK11	366207	prefilter
19959X10	chr19	1218338	1218578	STK11	179448	prefilter
19959X10	chr19	1219248	1219428	STK11	105840	prefilter
19959X10	chr19	1220304	1220793	STK11	414374	prefilter
19959X10	chr19	1221201	1221441	STK11	216784	prefilter
19959X10	chr19	1221887	1222067	STK11	130222	prefilter
19959X10	chr19	1222916	1223278	STK11	307555	prefilter
19959X10	chr19	4090654	4090774	MAP2K2	67180	prefilter
19959X10	chr19	4094385	4094565	MAP2K2	129078	prefilter
19959X10	chr19	4095298	4095538	MAP2K2	187778	prefilter
19959X10	chr19	4097191	4097431	MAP2K2	97795	prefilter
19959X10	chr19	4099367	4099487	MAP2K2	69517	prefilter
19959X10	chr19	4100941	4101061	MAP2K2	89958	prefilter
19959X10	chr19	4101101	4101344	MAP2K2	198512	prefilter
19959X10	chr19	4102294	4102534	MAP2K2	187257	prefilter
19959X10	chr19	4110442	4110562	MAP2K2	108995	prefilter
19959X10	chr19	4110602	4110722	MAP2K2	109200	prefilter
19959X10	chr19	4117344	4117464	MAP2K2	99479	prefilter
19959X10	chr19	4117584	4117704	MAP2K2	94234	prefilter
19959X10	chr19	14093530	14093890	PRKACA	324588	prefilter
19959X10	chr19	14097282	14097422	PRKACA	128741	prefilter
19959X10	chr19	14097442	14097967	PRKACA	542359	prefilter
19959X10	chr19	14100747	14100987	PRKACA	224041	prefilter
19959X10	chr19	14102745	14102985	PRKACA	216182	prefilter
19959X10	chr19	14106684	14106964	PRKACA	200592	prefilter
19959X10	chr19	43543330	43543769	XRCC1	416820	prefilter
19959X10	chr19	43544069	43544309	XRCC1	215605	prefilter
19959X10	chr19	43545747	43546027	XRCC1	259458	prefilter
19959X10	chr19	43551509	43551749	XRCC1	215528	prefilter
19959X10	chr19	43551906	43552386	XRCC1	476791	prefilter
19959X10	chr19	43553526	43553766	XRCC1	229993	prefilter
19959X10	chr19	43554585	43554865	XRCC1	288425	prefilter
19959X10	chr19	43560845	43561085	XRCC1	231277	prefilter
19959X10	chr19	43574836	43575076	XRCC1	237404	prefilter
19959X10	chr19	43575343	43575523	XRCC1	129338	prefilter
19959X10	chr19	45409611	45409791	ERCC1	133209	prefilter
19959X10	chr19	45413588	45413828	ERCC1	220885	prefilter
19959X10	chr19	45413878	45414118	ERCC1	217224	prefilter
19959X10	chr19	45414790	45415030	ERCC1	211573	prefilter
19959X10	chr19	45416739	45416979	ERCC1	185102	prefilter
19959X10	chr19	45419027	45419267	ERCC1	219124	prefilter
19959X10	chr19	45420255	45420495	ERCC1	208824	prefilter
19959X10	chr19	45421105	45421465	ERCC1	324409	prefilter
19959X10	chr19	45423202	45423442	ERCC1	190209	prefilter
19959X10	chr19	50398772	50399132	POLD1	317606	prefilter
19959X10	chr19	50399307	50399547	POLD1	208679	prefilter
19959X10	chr19	50401711	50402816	POLD1	1018463	prefilter
19959X10	chr19	50402956	50403316	POLD1	330911	prefilter
19959X10	chr19	50403425	50403665	POLD1	214178	prefilter
19959X10	chr19	50406112	50406582	POLD1	445992	prefilter
19959X10	chr19	50406898	50407491	POLD1	483127	prefilter
19959X10	chr19	50408723	50408963	POLD1	208453	prefilter
19959X10	chr19	50409058	50409298	POLD1	236584	prefilter
19959X10	chr19	50409452	50409572	POLD1	105521	prefilter
19959X10	chr19	50409672	50409792	POLD1	92830	prefilter
19959X10	chr19	50413353	50413593	POLD1	222859	prefilter
19959X10	chr19	50413670	50413950	POLD1	264652	prefilter
19959X10	chr19	50414722	50415022	POLD1	262969	prefilter
19959X10	chr19	50415340	50415895	POLD1	418497	prefilter
19959X10	chr19	50416322	50416786	POLD1	364149	prefilter
19959X10	chr19	50416977	50417337	POLD1	284459	prefilter
19959X10	chr19	50417773	50418013	POLD1	136484	prefilter
19959X10	chr19	57231948	57232308	AURKC	338571	prefilter
19959X10	chr19	57232473	57232753	AURKC	259244	prefilter
19959X10	chr19	57233394	57233674	AURKC	269451	prefilter
19959X10	chr19	57234791	57235510	AURKC	709794	prefilter
19959X10	chr20	59864231	59864471	SYCP2	160480	prefilter
19959X10	chr20	59865326	59865732	SYCP2	302041	prefilter
19959X10	chr20	59865746	59865926	SYCP2	100998	prefilter
19959X10	chr20	59866222	59866662	SYCP2	272731	prefilter
19959X10	chr20	59867639	59867919	SYCP2	167238	prefilter
19959X10	chr20	59868760	59869000	SYCP2	175846	prefilter
19959X10	chr20	59901596	59901876	SYCP2	183889	prefilter
19959X10	chr20	59907274	59907514	SYCP2	180038	prefilter
19959X10	chr20	59911677	59911917	SYCP2	160309	prefilter
19959X10	chr20	59912305	59912485	SYCP2	79909	prefilter
19959X10	chr20	59915387	59915627	SYCP2	136591	prefilter
19959X10	chr20	59916408	59916648	SYCP2	151036	prefilter
19959X10	chr20	59919080	59919260	SYCP2	70760	prefilter
19959X10	chr20	59919425	59919665	SYCP2	166669	prefilter
19959X10	chr20	59920283	59920563	SYCP2	164257	prefilter
19959X10	chr20	59921241	59921521	SYCP2	126958	prefilter
19959X10	chr22	24719411	24719651	PIWIL3	214668	prefilter
19959X10	chr22	24719681	24719961	PIWIL3	220845	prefilter
19959X10	chr22	24723052	24723332	PIWIL3	184207	prefilter
19959X10	chr22	24724822	24725102	PIWIL3	255517	prefilter
19959X10	chr22	24725360	24725600	PIWIL3	242025	prefilter
19959X10	chr22	24727881	24728469	PIWIL3	535382	prefilter
19959X10	chr22	24749342	24749582	PIWIL3	195707	prefilter
19959X10	chr22	24749616	24749896	PIWIL3	278330	prefilter
19959X10	chr22	24751322	24751562	PIWIL3	184106	prefilter
19959X10	chr22	24753935	24754295	PIWIL3	309606	prefilter
19959X10	chr22	41699445	41699805	MEI1	256312	prefilter
19959X10	chr22	41703252	41703532	MEI1	215555	prefilter
19959X10	chr22	41705439	41705619	MEI1	124092	prefilter
19959X10	chr22	41713918	41714158	MEI1	231963	prefilter
19959X10	chr22	41715973	41716213	MEI1	207440	prefilter
19959X10	chr22	41717992	41718352	MEI1	320289	prefilter
19959X10	chr22	41723868	41724148	MEI1	270205	prefilter
19959X10	chr22	41729602	41729842	MEI1	223823	prefilter
19959X10	chr22	41730459	41730699	MEI1	221924	prefilter
19959X10	chr22	41732174	41732676	MEI1	488785	prefilter
19959X10	chr22	41743017	41743257	MEI1	225760	prefilter
19959X10	chr22	41744898	41745138	MEI1	214845	prefilter
19959X10	chr22	41745815	41746095	MEI1	264686	prefilter
19959X10	chr22	41748042	41748282	MEI1	217706	prefilter
19959X10	chr22	41752501	41752741	MEI1	186386	prefilter
19959X10	chr22	41753877	41754117	MEI1	180925	prefilter
19959X10	chr22	41758269	41758629	MEI1	328523	prefilter
19959X10	chr22	41763107	41763387	MEI1	294150	prefilter
19959X10	chr22	41770583	41771063	MEI1	452148	prefilter
19959X10	chr22	41776004	41776364	MEI1	356100	prefilter
19959X10	chr22	41778640	41778880	MEI1	235500	prefilter
19959X10	chr22	41781219	41781459	MEI1	244207	prefilter
19959X10	chr22	41781585	41781945	MEI1	370051	prefilter
19959X10	chr22	41784259	41784499	MEI1	235029	prefilter
19959X10	chr22	41784515	41784875	MEI1	322002	prefilter
19959X10	chr22	41793749	41793989	MEI1	176494	prefilter
19959X10	chr22	41794304	41794544	MEI1	251909	prefilter
19959X10	chr22	41795416	41795616	MEI1	191224	prefilter
19959X10	chr22	41795671	41795911	MEI1	233110	prefilter
19959X10	chr22	41799185	41799365	MEI1	143020	prefilter
19959X10	chrX	67545054	67545294	AR	112178	prefilter
19959X10	chrX	67545354	67546494	AR	490125	prefilter
19959X10	chrX	67546614	67546854	AR	80246	prefilter
19959X10	chrX	67643191	67643471	AR	148546	prefilter
19959X10	chrX	67685948	67686188	AR	95733	prefilter
19959X10	chrX	67711305	67711785	AR	223751	prefilter
19959X10	chrX	67717410	67717690	AR	134638	prefilter
19959X10	chrX	67721758	67722038	AR	106769	prefilter
19959X10	chrX	67722765	67723045	AR	125760	prefilter
19959X10	chrX	67723622	67723902	AR	128194	prefilter
19959X10	chrX	70670305	70670585	TEX11	126645	prefilter
19959X10	chrX	70678726	70678966	TEX11	86846	prefilter
19959X10	chrX	70682609	70682889	TEX11	98814	prefilter
19959X10	chrX	70722537	70722777	TEX11	95548	prefilter
19959X10	chrX	70725182	70725422	TEX11	67587	prefilter
19959X10	chrX	70740628	70740868	TEX11	94008	prefilter
19959X10	chrX	70744102	70744282	TEX11	52914	prefilter
19959X10	chrX	70806627	70806867	TEX11	88412	prefilter
19959X10	chrX	70833433	70833673	TEX11	91045	prefilter
19959X10	chrX	70852973	70853213	TEX11	108597	prefilter
19959X10	chrX	126551134	126551254	DCAF12L1	52391	prefilter
19959X10	chrX	126551314	126551734	DCAF12L1	197531	prefilter
19959X10	chrX	126552154	126552274	DCAF12L1	44794	prefilter
19959X10	chrX	126552394	126552514	DCAF12L1	39766	prefilter
19959X10	chrX	133025411	133028291	USP26	1349679	prefilter
19959X10	chrY	12815994	12816114	USP9Y	51676	prefilter
19959X10	chrY	12816174	12816414	USP9Y	110780	prefilter
19959X10	chrY	12818335	12818515	USP9Y	69169	prefilter
19959X10	chrY	12818635	12818755	USP9Y	25550	prefilter
19959X10	chrY	12833594	12833774	USP9Y	73376	prefilter
19959X10	chrY	12833834	12833954	USP9Y	43989	prefilter
19959X10	chrY	12837841	12837981	USP9Y	37098	prefilter
19959X10	chrY	12838001	12838121	USP9Y	45418	prefilter
19959X10	chrY	12839759	12839939	USP9Y	65566	prefilter
19959X10	chrY	12839999	12840239	USP9Y	104531	prefilter
19959X10	chrY	12840299	12840419	USP9Y	54436	prefilter
19959X10	chrY	12840539	12840719	USP9Y	68702	prefilter
19959X10	chrY	12842172	12842532	USP9Y	142911	prefilter
19959X10	chrY	12842988	12843128	USP9Y	53493	prefilter
19959X10	chrY	12843148	12843268	USP9Y	38476	prefilter
19959X10	chrY	12846245	12846605	USP9Y	147172	prefilter
19959X10	chrY	12846863	12846983	USP9Y	44430	prefilter
19959X10	chrY	12847163	12847403	USP9Y	97872	prefilter
19959X10	chrY	12856278	12856418	USP9Y	62437	prefilter
19959X10	chrY	12856438	12856558	USP9Y	53401	prefilter
19959X10	chrY	12856559	12856679	USP9Y	59035	prefilter
19959X10	chrY	12856859	12856979	USP9Y	34628	prefilter
19959X10	chrY	12913645	12913925	DDX3Y	114667	prefilter
19959X10	chrY	12914486	12914726	DDX3Y	98220	prefilter
19959X10	chrY	12914813	12915147	DDX3Y	147615	prefilter
19959X10	chrY	12915207	12915327	DDX3Y	46242	prefilter
19959X10	chrY	12915562	12915682	DDX3Y	53034	prefilter
19959X10	chrY	12915722	12915935	DDX3Y	103332	prefilter
19959X10	chrY	12915975	12916095	DDX3Y	58267	prefilter
19959X10	chrY	12916171	12916291	DDX3Y	54168	prefilter
19959X10	chrY	12916351	12916695	DDX3Y	140941	prefilter
19959X10	chr1	84597127	84599527	neutral_region	2091524	prefilter
19959X10	chr2	40162767	40165167	neutral_region	2157432	prefilter
19959X10	chr4	22386244	22388644	neutral_region	1810289	prefilter
19959X10	chr6	155239014	155241414	neutral_region	2200576	prefilter
19959X10	chr7	11732774	11735174	neutral_region	1525634	prefilter
19959X10	chr8	51513056	51515456	neutral_region	1932277	prefilter
19959X10	chr9	23709463	23711863	neutral_region	1852796	prefilter
19959X10	chr10	128969037	128971437	neutral_region	1958735	prefilter
19959X10	chr11	108510787	108513187	neutral_region	2021412	prefilter
19959X10	chr12	114115043	114117443	neutral_region	2276163	prefilter
19959X10	chr13	75803912	75806312	neutral_region	2111096	prefilter
19959X10	chr14	74661755	74664155	neutral_region	2302293	prefilter
19959X10	chr15	46089737	46092137	neutral_region	1831825	prefilter
19959X10	chr16	51754103	51756503	neutral_region	2060522	prefilter
19959X10	chr17	70672726	70675126	neutral_region	1870915	prefilter
19959X10	chr18	5749264	5751664	neutral_region	2124465	prefilter
19959X10	chr19	31831021	31833421	neutral_region	2022820	prefilter
19959X10	chr20	24153684	24156084	neutral_region	2180579	prefilter
19959X10	chr21	23665976	23668376	neutral_region	1535526	prefilter
19959X10	chr22	48262370	48264770	neutral_region	2187479	prefilter
19959X3	chr1	45330446	45330626	MUTYH	693877	prefilter
19959X3	chr1	45331118	45333253	MUTYH	11572057	prefilter
19959X3	chr1	45333328	45333688	MUTYH	1969525	prefilter
19959X3	chr1	45334311	45334591	MUTYH	1314806	prefilter
19959X3	chr1	45338101	45338281	MUTYH	651728	prefilter
19959X3	chr1	75806881	75807241	MSH4	637322	prefilter
19959X3	chr1	75810632	75810872	MSH4	397869	prefilter
19959X3	chr1	75814958	75815198	MSH4	541042	prefilter
19959X3	chr1	75816279	75816639	MSH4	310928	prefilter
19959X3	chr1	75822315	75822675	MSH4	213553	prefilter
19959X3	chr1	75848122	75848362	MSH4	239232	prefilter
19959X3	chr1	75867431	75867671	MSH4	440723	prefilter
19959X3	chr1	75876848	75877088	MSH4	341843	prefilter
19959X3	chr1	75878053	75878413	MSH4	684232	prefilter
19959X3	chr1	75878920	75879200	MSH4	612315	prefilter
19959X3	chr1	75879981	75880221	MSH4	147992	prefilter
19959X3	chr1	75881168	75881448	MSH4	605753	prefilter
19959X3	chr1	75883541	75883901	MSH4	925628	prefilter
19959X3	chr1	75889190	75889430	MSH4	255792	prefilter
19959X3	chr1	75890620	75890900	MSH4	558287	prefilter
19959X3	chr1	75897814	75898174	MSH4	392366	prefilter
19959X3	chr1	75899542	75899782	MSH4	346609	prefilter
19959X3	chr1	100352889	100353069	CDC14A	635511	prefilter
19959X3	chr1	100353687	100353927	CDC14A	912096	prefilter
19959X3	chr1	100377463	100377703	CDC14A	572833	prefilter
19959X3	chr1	100390658	100390898	CDC14A	608772	prefilter
19959X3	chr1	100424141	100424381	CDC14A	835674	prefilter
19959X3	chr1	100439845	100440085	CDC14A	596870	prefilter
19959X3	chr1	100462586	100462946	CDC14A	1367351	prefilter
19959X3	chr1	100467885	100468165	CDC14A	1065203	prefilter
19959X3	chr1	226064275	226064395	H3-3A	270776	prefilter
19959X3	chr1	226064435	226064555	H3-3A	255440	prefilter
19959X3	chr1	226065536	226065712	H3-3A	688346	prefilter
19959X3	chr1	226065752	226066016	H3-3A	1013974	prefilter
19959X3	chr1	226071273	226071393	H3-3A	74646	prefilter
19959X3	chr1	241850326	241850686	EXO1	890347	prefilter
19959X3	chr1	241852231	241852471	EXO1	671124	prefilter
19959X3	chr1	241853279	241853559	EXO1	1104740	prefilter
19959X3	chr1	241857273	241857553	EXO1	1106703	prefilter
19959X3	chr1	241858432	241858792	EXO1	1512482	prefilter
19959X3	chr1	241878686	241879406	EXO1	2851639	prefilter
19959X3	chr1	241885230	241885590	EXO1	1012961	prefilter
19959X3	chr1	241889391	241889671	EXO1	694171	prefilter
19959X3	chr1	243505173	243505413	AKT3	0	prefilter
19959X3	chr1	243512255	243512495	AKT3	0	prefilter
19959X3	chr1	243545433	243545673	AKT3	0	prefilter
19959X3	chr1	243552596	243553076	AKT3	0	prefilter
19959X3	chr1	243563584	243563984	AKT3	0	prefilter
19959X3	chr1	243572787	243573187	AKT3	0	prefilter
19959X3	chr1	243613585	243613825	AKT3	0	prefilter
19959X3	chr1	243615008	243615248	AKT3	0	prefilter
19959X3	chr1	243637476	243637876	AKT3	0	prefilter
19959X3	chr1	243645765	243646165	AKT3	0	prefilter
19959X3	chr1	243664707	243664947	AKT3	0	prefilter
19959X3	chr1	243695453	243695853	AKT3	0	prefilter
19959X3	chr1	243843057	243843237	AKT3	0	prefilter
19959X3	chr2	25234169	25234489	DNMT3A	1326525	prefilter
19959X3	chr2	25240236	25240516	DNMT3A	1394150	prefilter
19959X3	chr2	25240585	25240785	DNMT3A	1031349	prefilter
19959X3	chr2	25241494	25241774	DNMT3A	1416084	prefilter
19959X3	chr2	25243840	25244040	DNMT3A	888331	prefilter
19959X3	chr2	25244496	25244696	DNMT3A	956149	prefilter
19959X3	chr2	25245152	25245432	DNMT3A	1445488	prefilter
19959X3	chr2	25245942	25246374	DNMT3A	2179498	prefilter
19959X3	chr2	25247004	25247204	DNMT3A	955000	prefilter
19959X3	chr2	25247530	25247810	DNMT3A	1218456	prefilter
19959X3	chr2	25282336	25282816	DNMT3A	1947428	prefilter
19959X3	chr2	25300071	25300311	DNMT3A	1039680	prefilter
19959X3	chr2	25313828	25314068	DNMT3A	963982	prefilter
19959X3	chr2	38997159	38997519	SOS1	702889	prefilter
19959X3	chr2	39006350	39006590	SOS1	497171	prefilter
19959X3	chr2	39006932	39007292	SOS1	826409	prefilter
19959X3	chr2	39010523	39010763	SOS1	562485	prefilter
19959X3	chr2	39012057	39012417	SOS1	1086889	prefilter
19959X3	chr2	39013391	39013631	SOS1	855704	prefilter
19959X3	chr2	39013788	39014068	SOS1	875907	prefilter
19959X3	chr2	39014685	39014925	SOS1	441930	prefilter
19959X3	chr2	39022477	39023317	SOS1	3356339	prefilter
19959X3	chr2	39023933	39024213	SOS1	743666	prefilter
19959X3	chr2	39035141	39035565	SOS1	1408668	prefilter
19959X3	chr2	39051075	39051355	SOS1	895543	prefilter
19959X3	chr2	39054538	39054898	SOS1	853777	prefilter
19959X3	chr2	39056604	39056964	SOS1	814158	prefilter
19959X3	chr2	39058598	39058878	SOS1	856756	prefilter
19959X3	chr2	39067550	39067830	SOS1	690891	prefilter
19959X3	chr2	47403117	47403477	MSH2	1303723	prefilter
19959X3	chr2	47408338	47408618	MSH2	253500	prefilter
19959X3	chr2	47409993	47410473	MSH2	1366630	prefilter
19959X3	chr2	47412347	47412627	MSH2	350670	prefilter
19959X3	chr2	47414203	47414483	MSH2	355588	prefilter
19959X3	chr2	47416222	47416502	MSH2	944853	prefilter
19959X3	chr2	47429661	47430021	MSH2	654981	prefilter
19959X3	chr2	47445482	47445722	MSH2	441111	prefilter
19959X3	chr2	47462952	47463232	MSH2	708133	prefilter
19959X3	chr2	47466593	47466873	MSH2	628383	prefilter
19959X3	chr2	47470893	47471133	MSH2	558303	prefilter
19959X3	chr2	47474907	47475387	MSH2	1031999	prefilter
19959X3	chr2	47476289	47476649	MSH2	1257524	prefilter
19959X3	chr2	47478155	47478635	MSH2	1393913	prefilter
19959X3	chr2	47480603	47480963	MSH2	907515	prefilter
19959X3	chr2	47790845	47791205	MSH6	1285219	prefilter
19959X3	chr2	47795798	47796158	MSH6	1347037	prefilter
19959X3	chr2	47798503	47801263	MSH6	13885059	prefilter
19959X3	chr2	47803312	47803792	MSH6	1702537	prefilter
19959X3	chr2	47804848	47805088	MSH6	942936	prefilter
19959X3	chr2	47805542	47805782	MSH6	623383	prefilter
19959X3	chr2	47806141	47806731	MSH6	1972082	prefilter
19959X3	chr2	74558656	74558936	M1AP	1258660	prefilter
19959X3	chr2	74559613	74559793	M1AP	713784	prefilter
19959X3	chr2	74560081	74560361	M1AP	1445605	prefilter
19959X3	chr2	74562140	74562500	M1AP	1680026	prefilter
19959X3	chr2	74575368	74575648	M1AP	1176898	prefilter
19959X3	chr2	74576357	74576717	M1AP	1488687	prefilter
19959X3	chr2	74581580	74581940	M1AP	1035000	prefilter
19959X3	chr2	74606959	74607319	M1AP	1175599	prefilter
19959X3	chr2	74614876	74615236	M1AP	1370101	prefilter
19959X3	chr2	74639975	74640335	M1AP	1302356	prefilter
19959X3	chr2	189791735	189792015	PMS1	869028	prefilter
19959X3	chr2	189795680	189796040	PMS1	836843	prefilter
19959X3	chr2	189805583	189805823	PMS1	698278	prefilter
19959X3	chr2	189843902	189844142	PMS1	837866	prefilter
19959X3	chr2	189852576	189852856	PMS1	398065	prefilter
19959X3	chr2	189853870	189855223	PMS1	2471302	prefilter
19959X3	chr2	189857404	189857584	PMS1	182187	prefilter
19959X3	chr2	189863625	189864345	PMS1	439451	prefilter
19959X3	chr2	189867724	189868004	PMS1	308779	prefilter
19959X3	chr2	189873396	189873756	PMS1	249285	prefilter
19959X3	chr3	9750215	9750495	OGG1	1265156	prefilter
19959X3	chr3	9750828	9751308	OGG1	2601604	prefilter
19959X3	chr3	9751679	9752039	OGG1	1931831	prefilter
19959X3	chr3	9754614	9754974	OGG1	1566021	prefilter
19959X3	chr3	9756406	9756686	OGG1	1181626	prefilter
19959X3	chr3	10141837	10142017	VHL	517763	prefilter
19959X3	chr3	10142077	10142257	VHL	576390	prefilter
19959X3	chr3	10146435	10146715	VHL	1019225	prefilter
19959X3	chr3	10149694	10149814	VHL	511584	prefilter
19959X3	chr3	10149874	10150054	VHL	758688	prefilter
19959X3	chr3	12584447	12584727	RAF1	1435506	prefilter
19959X3	chr3	12584774	12585327	RAF1	3216433	prefilter
19959X3	chr3	12585620	12585860	RAF1	1034213	prefilter
19959X3	chr3	12587524	12587704	RAF1	188677	prefilter
19959X3	chr3	12590706	12590826	RAF1	469611	prefilter
19959X3	chr3	12590886	12591066	RAF1	880501	prefilter
19959X3	chr3	12591630	12591870	RAF1	986138	prefilter
19959X3	chr3	12599629	12599869	RAF1	520045	prefilter
19959X3	chr3	12604072	12604352	RAF1	838582	prefilter
19959X3	chr3	12608704	12608984	RAF1	1038984	prefilter
19959X3	chr3	12609164	12609404	RAF1	886643	prefilter
19959X3	chr3	12611886	12612126	RAF1	690582	prefilter
19959X3	chr3	12618438	12618798	RAF1	530931	prefilter
19959X3	chr3	16595349	16595469	DAZL	158004	prefilter
19959X3	chr3	16596899	16597139	DAZL	408366	prefilter
19959X3	chr3	16597425	16597545	DAZL	215960	prefilter
19959X3	chr3	16597952	16598072	DAZL	117976	prefilter
19959X3	chr3	16598385	16598525	DAZL	255665	prefilter
19959X3	chr3	16598605	16598725	DAZL	57811	prefilter
19959X3	chr3	36993485	36993725	MLH1	959576	prefilter
19959X3	chr3	36996544	36996784	MLH1	741597	prefilter
19959X3	chr3	37000884	37001124	MLH1	294517	prefilter
19959X3	chr3	37004317	37004557	MLH1	804445	prefilter
19959X3	chr3	37006907	37007147	MLH1	557141	prefilter
19959X3	chr3	37011935	37012175	MLH1	361840	prefilter
19959X3	chr3	37014368	37014608	MLH1	415408	prefilter
19959X3	chr3	37017432	37017672	MLH1	928733	prefilter
19959X3	chr3	37020246	37020526	MLH1	1002365	prefilter
19959X3	chr3	37028718	37028998	MLH1	672067	prefilter
19959X3	chr3	37040120	37040360	MLH1	768089	prefilter
19959X3	chr3	37042179	37042419	MLH1	597676	prefilter
19959X3	chr3	37047421	37047781	MLH1	1231854	prefilter
19959X3	chr3	37048443	37048683	MLH1	952366	prefilter
19959X3	chr3	37048840	37049080	MLH1	899928	prefilter
19959X3	chr3	37050388	37050748	MLH1	1202525	prefilter
19959X3	chr3	41224446	41224833	CTNNB1	1717698	prefilter
19959X3	chr3	41225273	41225940	CTNNB1	3276014	prefilter
19959X3	chr3	41227140	41227420	CTNNB1	891708	prefilter
19959X3	chr3	41233272	41233938	CTNNB1	3638891	prefilter
19959X3	chr3	41235663	41235903	CTNNB1	892850	prefilter
19959X3	chr3	41236284	41236564	CTNNB1	1277076	prefilter
19959X3	chr3	50093657	50093937	RBM5	693987	prefilter
19959X3	chr3	50099896	50100136	RBM5	825176	prefilter
19959X3	chr3	50100448	50100688	RBM5	945179	prefilter
19959X3	chr3	50103004	50103244	RBM5	794539	prefilter
19959X3	chr3	50104158	50104398	RBM5	820925	prefilter
19959X3	chr3	50110604	50110844	RBM5	749785	prefilter
19959X3	chr3	50113283	50113643	RBM5	1279897	prefilter
19959X3	chr3	50117174	50117454	RBM5	1276642	prefilter
19959X3	chr3	50118252	50118532	RBM5	1250796	prefilter
19959X3	chr4	1801271	1801821	FGFR3	2250804	prefilter
19959X3	chr4	1801870	1802170	FGFR3	1274937	prefilter
19959X3	chr4	1802834	1803074	FGFR3	860698	prefilter
19959X3	chr4	1803624	1803904	FGFR3	1150279	prefilter
19959X3	chr4	1804245	1804605	FGFR3	1573563	prefilter
19959X3	chr4	1804755	1805035	FGFR3	1324642	prefilter
19959X3	chr4	1805275	1806092	FGFR3	3727381	prefilter
19959X3	chr4	1806112	1806412	FGFR3	1430792	prefilter
19959X3	chr4	1806474	1806754	FGFR3	1278882	prefilter
19959X3	chr4	1806761	1807001	FGFR3	1094027	prefilter
19959X3	chr4	1807020	1807380	FGFR3	1720029	prefilter
19959X3	chr4	54699558	54699838	KIT	1098280	prefilter
19959X3	chr4	54703628	54703988	KIT	733811	prefilter
19959X3	chr4	54725773	54726133	KIT	1189897	prefilter
19959X3	chr4	54727339	54727619	KIT	1244039	prefilter
19959X3	chr4	54727755	54728186	KIT	2082838	prefilter
19959X3	chr4	54729270	54729550	KIT	879120	prefilter
19959X3	chr4	54731253	54731493	KIT	1104688	prefilter
19959X3	chr4	54731794	54732074	KIT	960625	prefilter
19959X3	chr4	54733015	54733295	KIT	1070083	prefilter
19959X3	chr4	54736433	54736890	KIT	2315355	prefilter
19959X3	chr4	54737107	54737347	KIT	1194058	prefilter
19959X3	chr5	80670023	80670383	MSH3	982409	prefilter
19959X3	chr5	80672182	80672422	MSH3	947229	prefilter
19959X3	chr5	80672679	80672919	MSH3	863556	prefilter
19959X3	chr5	80674915	80675195	MSH3	557691	prefilter
19959X3	chr5	80678830	80679190	MSH3	1297450	prefilter
19959X3	chr5	80725389	80725629	MSH3	444863	prefilter
19959X3	chr5	80728788	80729028	MSH3	335116	prefilter
19959X3	chr5	80741386	80741626	MSH3	377813	prefilter
19959X3	chr5	80744440	80744680	MSH3	572837	prefilter
19959X3	chr5	80761472	80761752	MSH3	607042	prefilter
19959X3	chr5	80767846	80768206	MSH3	666210	prefilter
19959X3	chr5	80768739	80769099	MSH3	689240	prefilter
19959X3	chr5	80775606	80775846	MSH3	288202	prefilter
19959X3	chr5	80778658	80778898	MSH3	600576	prefilter
19959X3	chr5	80787498	80787738	MSH3	567965	prefilter
19959X3	chr5	80813522	80813802	MSH3	825806	prefilter
19959X3	chr5	80854043	80854403	MSH3	894640	prefilter
19959X3	chr5	80864737	80865017	MSH3	769929	prefilter
19959X3	chr5	80873021	80873381	MSH3	758698	prefilter
19959X3	chr5	112754809	112755089	APC	664627	prefilter
19959X3	chr5	112766228	112766508	APC	567628	prefilter
19959X3	chr5	112767109	112767469	APC	1259717	prefilter
19959X3	chr5	112775543	112775823	APC	454877	prefilter
19959X3	chr5	112780706	112780986	APC	520715	prefilter
19959X3	chr5	112792347	112792627	APC	556599	prefilter
19959X3	chr5	112818895	112819415	APC	2164984	prefilter
19959X3	chr5	112821803	112822083	APC	501209	prefilter
19959X3	chr5	112827037	112827317	APC	1056869	prefilter
19959X3	chr5	112827827	112828077	APC	765116	prefilter
19959X3	chr5	112828774	112829054	APC	873729	prefilter
19959X3	chr5	112834878	112835238	APC	1240937	prefilter
19959X3	chr5	112837474	112844219	APC	34957388	prefilter
19959X3	chr6	31740400	31740680	MSH5	0	prefilter
19959X3	chr6	31741084	31741364	MSH5	23569	prefilter
19959X3	chr6	31742797	31743259	MSH5	0	prefilter
19959X3	chr6	31743824	31744104	MSH5	0	prefilter
19959X3	chr6	31744124	31744364	MSH5	0	prefilter
19959X3	chr6	31744473	31744653	MSH5	0	prefilter
19959X3	chr6	31745158	31745398	MSH5	0	prefilter
19959X3	chr6	31747319	31747499	MSH5	0	prefilter
19959X3	chr6	31753230	31753718	MSH5	0	prefilter
19959X3	chr6	31758089	31758369	MSH5	0	prefilter
19959X3	chr6	31758464	31758940	MSH5	0	prefilter
19959X3	chr6	31759017	31759257	MSH5	0	prefilter
19959X3	chr6	31759348	31759588	MSH5	0	prefilter
19959X3	chr6	31759700	31760293	MSH5	0	prefilter
19959X3	chr6	31760624	31760904	MSH5	0	prefilter
19959X3	chr6	31761103	31761343	MSH5	0	prefilter
19959X3	chr6	31761403	31761683	MSH5	0	prefilter
19959X3	chr6	31761746	31762026	MSH5	0	prefilter
19959X3	chr6	31762028	31762268	MSH5	0	prefilter
19959X3	chr6	151807838	151808378	ESR1	1846151	prefilter
19959X3	chr6	151842512	151842872	ESR1	1480314	prefilter
19959X3	chr6	151880593	151880833	ESR1	859475	prefilter
19959X3	chr6	151944100	151944580	ESR1	1933699	prefilter
19959X3	chr6	152011585	152011865	ESR1	1036673	prefilter
19959X3	chr6	152060917	152061197	ESR1	931364	prefilter
19959X3	chr6	152094296	152094656	ESR1	1499285	prefilter
19959X3	chr6	152098667	152099027	ESR1	1791278	prefilter
19959X3	chr6	159800285	159800465	PNLDC1	611998	prefilter
19959X3	chr6	159800710	159800890	PNLDC1	762978	prefilter
19959X3	chr6	159801029	159801269	PNLDC1	930296	prefilter
19959X3	chr6	159803200	159803380	PNLDC1	380022	prefilter
19959X3	chr6	159803886	159804166	PNLDC1	1173941	prefilter
19959X3	chr6	159804473	159804713	PNLDC1	1006810	prefilter
19959X3	chr6	159805913	159806153	PNLDC1	945395	prefilter
19959X3	chr6	159808658	159808898	PNLDC1	1009399	prefilter
19959X3	chr6	159808946	159809226	PNLDC1	1138967	prefilter
19959X3	chr6	159809940	159810180	PNLDC1	993059	prefilter
19959X3	chr6	159811623	159811863	PNLDC1	532555	prefilter
19959X3	chr6	159813538	159813718	PNLDC1	429880	prefilter
19959X3	chr6	159815881	159816121	PNLDC1	554664	prefilter
19959X3	chr6	159816479	159816659	PNLDC1	444989	prefilter
19959X3	chr6	159817040	159817220	PNLDC1	457624	prefilter
19959X3	chr7	5978586	5978766	PMS2	2219	prefilter
19959X3	chr7	5986949	5987069	PMS2	63808	prefilter
19959X3	chr7	5989737	5990017	PMS2	500433	prefilter
19959X3	chr7	5991895	5992135	PMS2	416286	prefilter
19959X3	chr7	5995463	5995703	PMS2	506730	prefilter
19959X3	chr7	5997254	5997494	PMS2	125241	prefilter
19959X3	chr7	6002484	6002604	PMS2	20970	prefilter
19959X3	chr7	43583166	43583286	STK17A	119340	prefilter
19959X3	chr7	43595827	43596187	STK17A	301025	prefilter
19959X3	chr7	43608188	43608468	STK17A	944223	prefilter
19959X3	chr7	43619520	43619800	STK17A	1282711	prefilter
19959X3	chr7	43623506	43623978	STK17A	1299809	prefilter
19959X3	chr7	43624438	43624918	STK17A	1737545	prefilter
19959X3	chr7	100180614	100180734	STAG3	166877	prefilter
19959X3	chr7	100182021	100182141	STAG3	98602	prefilter
19959X3	chr7	100188854	100188974	STAG3	203160	prefilter
19959X3	chr7	100205165	100205445	STAG3	1075998	prefilter
19959X3	chr7	100210918	100211278	STAG3	1572060	prefilter
19959X3	chr7	100211367	100211607	STAG3	1263311	prefilter
19959X3	chr7	100211715	100211955	STAG3	1232404	prefilter
19959X3	chr7	100213650	100213890	STAG3	1110253	prefilter
19959X3	chr7	100213919	100214039	STAG3	464090	prefilter
19959X3	chr7	140734685	140734925	BRAF	152855	prefilter
19959X3	chr7	140739739	140739859	BRAF	86972	prefilter
19959X3	chr7	140739899	140740019	BRAF	91959	prefilter
19959X3	chr7	140749212	140749332	BRAF	231859	prefilter
19959X3	chr7	140749372	140749492	BRAF	249515	prefilter
19959X3	chr7	140753210	140753454	BRAF	920793	prefilter
19959X3	chr7	140754120	140754300	BRAF	514318	prefilter
19959X3	chr7	140776820	140776940	BRAF	295073	prefilter
19959X3	chr7	140777060	140777180	BRAF	246366	prefilter
19959X3	chr7	140777913	140778153	BRAF	747210	prefilter
19959X3	chr7	140781489	140781729	BRAF	304637	prefilter
19959X3	chr7	140782949	140783069	BRAF	351503	prefilter
19959X3	chr7	140783089	140783229	BRAF	451643	prefilter
19959X3	chr7	140801346	140801486	BRAF	356171	prefilter
19959X3	chr7	140801506	140801626	BRAF	377425	prefilter
19959X3	chr7	140807891	140808131	BRAF	104429	prefilter
19959X3	chr7	140808823	140808943	BRAF	34548	prefilter
19959X3	chr7	140834500	140834620	BRAF	15039	prefilter
19959X3	chr7	140834860	140834980	BRAF	40486	prefilter
19959X3	chr8	22289767	22290007	PIWIL2	889901	prefilter
19959X3	chr8	22290169	22290409	PIWIL2	1098036	prefilter
19959X3	chr8	22303935	22304295	PIWIL2	1544663	prefilter
19959X3	chr8	22304706	22304946	PIWIL2	1112927	prefilter
19959X3	chr8	22305851	22306091	PIWIL2	984924	prefilter
19959X3	chr8	22307863	22308143	PIWIL2	656953	prefilter
19959X3	chr8	22314258	22314498	PIWIL2	1154688	prefilter
19959X3	chr8	22314967	22315207	PIWIL2	1125493	prefilter
19959X3	chr8	22316169	22316409	PIWIL2	799434	prefilter
19959X3	chr8	22318102	22318342	PIWIL2	959359	prefilter
19959X3	chr8	22352845	22353325	PIWIL2	1742916	prefilter
19959X3	chr8	22354204	22354444	PIWIL2	981698	prefilter
19959X3	chr8	22355285	22355565	PIWIL2	1112273	prefilter
19959X3	chr8	30841940	30849380	TEX15	37163815	prefilter
19959X3	chr8	30858569	30858929	TEX15	1154591	prefilter
19959X3	chr8	30859844	30860124	TEX15	587971	prefilter
19959X3	chr8	30867203	30867563	TEX15	943270	prefilter
19959X3	chr9	841775	841895	DMRT1	327133	prefilter
19959X3	chr9	842015	842255	DMRT1	507695	prefilter
19959X3	chr9	846871	847231	DMRT1	1858970	prefilter
19959X3	chr9	893813	894293	DMRT1	2270109	prefilter
19959X3	chr9	21968137	21968317	CDKN2A	605658	prefilter
19959X3	chr9	21969674	21969854	CDKN2A	521884	prefilter
19959X3	chr9	21970815	21971295	CDKN2A	1606747	prefilter
19959X3	chr9	21974612	21974892	CDKN2A	740971	prefilter
19959X3	chr9	21994055	21994415	CDKN2A	947751	prefilter
19959X3	chr9	83970066	83970426	HNRNPK	1195728	prefilter
19959X3	chr9	83970658	83970898	HNRNPK	410404	prefilter
19959X3	chr9	83972728	83973088	HNRNPK	1132960	prefilter
19959X3	chr9	83973222	83973462	HNRNPK	699589	prefilter
19959X3	chr9	83974433	83974673	HNRNPK	694726	prefilter
19959X3	chr9	83975343	83975583	HNRNPK	823161	prefilter
19959X3	chr9	83976903	83977143	HNRNPK	818382	prefilter
19959X3	chr9	83977617	83977857	HNRNPK	750812	prefilter
19959X3	chr9	83978133	83978253	HNRNPK	147700	prefilter
19959X3	chr9	95449770	95450010	PTCH1	689277	prefilter
19959X3	chr9	95453409	95453689	PTCH1	952911	prefilter
19959X3	chr9	95456204	95456484	PTCH1	1034641	prefilter
19959X3	chr9	95457913	95458393	PTCH1	2056997	prefilter
19959X3	chr9	95467030	95467510	PTCH1	1502019	prefilter
19959X3	chr9	95468652	95469252	PTCH1	2396275	prefilter
19959X3	chr9	95469752	95469992	PTCH1	908302	prefilter
19959X3	chr9	95475956	95476236	PTCH1	1281096	prefilter
19959X3	chr9	95476688	95476928	PTCH1	942529	prefilter
19959X3	chr9	95477484	95477764	PTCH1	1299967	prefilter
19959X3	chr9	95477980	95478260	PTCH1	1297975	prefilter
19959X3	chr9	95478981	95479221	PTCH1	1149374	prefilter
19959X3	chr9	95479889	95480169	PTCH1	1368125	prefilter
19959X3	chr9	95480309	95480669	PTCH1	1561691	prefilter
19959X3	chr9	95481874	95482288	PTCH1	1448236	prefilter
19959X3	chr9	95485649	95485889	PTCH1	1027537	prefilter
19959X3	chr9	95506323	95506683	PTCH1	999461	prefilter
19959X3	chr9	95516440	95516560	PTCH1	89686	prefilter
19959X3	chr9	97684861	97685101	XPA	898850	prefilter
19959X3	chr9	97686998	97687358	XPA	544062	prefilter
19959X3	chr9	97689466	97689706	XPA	721460	prefilter
19959X3	chr9	124482643	124483123	NR5A1	1767633	prefilter
19959X3	chr9	124491014	124491294	NR5A1	908815	prefilter
19959X3	chr9	124492969	124493209	NR5A1	976184	prefilter
19959X3	chr9	124499982	124500462	NR5A1	2055026	prefilter
19959X3	chr9	124500582	124500822	NR5A1	996160	prefilter
19959X3	chr9	124503009	124503464	NR5A1	1465849	prefilter
19959X3	chr10	43100350	43100830	RET	1603070	prefilter
19959X3	chr10	43102225	43102705	RET	2349920	prefilter
19959X3	chr10	43105012	43105312	RET	1040885	prefilter
19959X3	chr10	43106293	43106653	RET	1560384	prefilter
19959X3	chr10	43108950	43109310	RET	1492318	prefilter
19959X3	chr10	43111096	43111576	RET	2056431	prefilter
19959X3	chr10	43116565	43116805	RET	528097	prefilter
19959X3	chr10	43118306	43118486	RET	691681	prefilter
19959X3	chr10	43119458	43119818	RET	1589197	prefilter
19959X3	chr10	43120002	43120282	RET	1249775	prefilter
19959X3	chr10	43121861	43122101	RET	1010174	prefilter
19959X3	chr10	43123599	43123879	RET	1152191	prefilter
19959X3	chr10	43124812	43125052	RET	902940	prefilter
19959X3	chr10	121483630	121483870	FGFR2	833538	prefilter
19959X3	chr10	121485323	121485603	FGFR2	1021393	prefilter
19959X3	chr10	121487269	121487509	FGFR2	1029631	prefilter
19959X3	chr10	121487912	121488192	FGFR2	1118635	prefilter
19959X3	chr10	121496447	121496807	FGFR2	1005272	prefilter
19959X3	chr10	121498430	121498670	FGFR2	777854	prefilter
19959X3	chr10	121500746	121501026	FGFR2	1184672	prefilter
19959X3	chr10	121503725	121504005	FGFR2	1135999	prefilter
19959X3	chr10	121515038	121515398	FGFR2	1525289	prefilter
19959X3	chr10	121517251	121517559	FGFR2	1290844	prefilter
19959X3	chr10	121518615	121518895	FGFR2	1137754	prefilter
19959X3	chr10	121519894	121520254	FGFR2	1510692	prefilter
19959X3	chr10	121538513	121538793	FGFR2	1042312	prefilter
19959X3	chr10	121551194	121551554	FGFR2	858198	prefilter
19959X3	chr10	121564418	121564658	FGFR2	976013	prefilter
19959X3	chr10	121565331	121565811	FGFR2	2058463	prefilter
19959X3	chr11	532637	532757	HRAS	0	prefilter
19959X3	chr11	533298	533652	HRAS	0	prefilter
19959X3	chr11	533715	533995	HRAS	0	prefilter
19959X3	chr11	534154	534434	HRAS	0	prefilter
19959X3	chr11	32389018	32389298	WT1	1192498	prefilter
19959X3	chr11	32391858	32392178	WT1	1265242	prefilter
19959X3	chr11	32392550	32392870	WT1	1265313	prefilter
19959X3	chr11	32396192	32396472	WT1	1180339	prefilter
19959X3	chr11	32399876	32400116	WT1	1050719	prefilter
19959X3	chr11	32416395	32416635	WT1	1114576	prefilter
19959X3	chr11	32417495	32417735	WT1	694912	prefilter
19959X3	chr11	32427887	32428127	WT1	947419	prefilter
19959X3	chr11	32428418	32428698	WT1	1148687	prefilter
19959X3	chr11	32430414	32430654	WT1	445177	prefilter
19959X3	chr11	32434610	32434910	WT1	991454	prefilter
19959X3	chr11	32435030	32435270	WT1	559912	prefilter
19959X3	chr11	36573189	36576549	RAG1	17039253	prefilter
19959X3	chr11	94459314	94459494	MRE11	384322	prefilter
19959X3	chr11	94459554	94459674	MRE11	200769	prefilter
19959X3	chr11	94460866	94461106	MRE11	283819	prefilter
19959X3	chr11	94464036	94464156	MRE11	105106	prefilter
19959X3	chr11	94464196	94464316	MRE11	200758	prefilter
19959X3	chr11	94467733	94467973	MRE11	556088	prefilter
19959X3	chr11	94470376	94470736	MRE11	949189	prefilter
19959X3	chr11	94471486	94471606	MRE11	33138	prefilter
19959X3	chr11	94471726	94471846	MRE11	17882	prefilter
19959X3	chr11	94476226	94476466	MRE11	165803	prefilter
19959X3	chr11	94478665	94478945	MRE11	556909	prefilter
19959X3	chr11	94479597	94479837	MRE11	201130	prefilter
19959X3	chr11	94485824	94485944	MRE11	53446	prefilter
19959X3	chr11	94486064	94486184	MRE11	38321	prefilter
19959X3	chr11	94490759	94491039	MRE11	436406	prefilter
19959X3	chr11	94586968	94587328	PIWIL4	991706	prefilter
19959X3	chr11	94589056	94589296	PIWIL4	758743	prefilter
19959X3	chr11	94593439	94593719	PIWIL4	1054871	prefilter
19959X3	chr11	94595247	94595487	PIWIL4	1006655	prefilter
19959X3	chr11	94603900	94604140	PIWIL4	424637	prefilter
19959X3	chr11	94607359	94607719	PIWIL4	1129584	prefilter
19959X3	chr11	94608514	94608754	PIWIL4	885832	prefilter
19959X3	chr11	94616408	94616648	PIWIL4	590230	prefilter
19959X3	chr11	94617890	94618170	PIWIL4	1102211	prefilter
19959X3	chr11	94619682	94620210	PIWIL4	2426560	prefilter
19959X3	chr11	94620812	94621052	PIWIL4	890289	prefilter
19959X3	chr11	108227540	108227952	ATM	1626071	prefilter
19959X3	chr11	108229110	108229390	ATM	288187	prefilter
19959X3	chr11	108235572	108235932	ATM	568740	prefilter
19959X3	chr11	108317307	108317587	ATM	674044	prefilter
19959X3	chr11	108319886	108320126	ATM	491558	prefilter
19959X3	chr11	108321240	108321480	ATM	708648	prefilter
19959X3	chr11	108325247	108325607	ATM	561740	prefilter
19959X3	chr11	108325961	108326321	ATM	1126414	prefilter
19959X3	chr11	108327581	108327821	ATM	841905	prefilter
19959X3	chr11	108328949	108329309	ATM	669286	prefilter
19959X3	chr11	108330112	108330507	ATM	1741869	prefilter
19959X3	chr11	108334899	108335179	ATM	895950	prefilter
19959X3	chr11	108335783	108336023	ATM	789546	prefilter
19959X3	chr11	108343156	108343436	ATM	971668	prefilter
19959X3	chr11	108345667	108345998	ATM	1094655	prefilter
19959X3	chr11	108347202	108347442	ATM	352801	prefilter
19959X3	chr11	108353703	108353943	ATM	909196	prefilter
19959X3	chr11	108354722	108354962	ATM	479792	prefilter
19959X3	chr11	108365010	108365583	ATM	2477807	prefilter
19959X3	chr11	116835691	116836051	APOA1	1433803	prefilter
19959X3	chr11	116836111	116836531	APOA1	1889442	prefilter
19959X3	chr11	119206395	119206695	CBL	619480	prefilter
19959X3	chr11	119232331	119232811	CBL	1516083	prefilter
19959X3	chr11	119271668	119271948	CBL	699548	prefilter
19959X3	chr11	119273806	119274086	CBL	796751	prefilter
19959X3	chr11	119274752	119275032	CBL	1078235	prefilter
19959X3	chr11	119275925	119276205	CBL	955438	prefilter
19959X3	chr11	119277680	119277920	CBL	892307	prefilter
19959X3	chr11	119278071	119278391	CBL	1472243	prefilter
19959X3	chr11	119278421	119278801	CBL	1870638	prefilter
19959X3	chr11	119298269	119298629	CBL	1617775	prefilter
19959X3	chr11	119299398	119299878	CBL	2038973	prefilter
19959X3	chr11	119307982	119308162	CBL	199479	prefilter
19959X3	chr12	25209733	25209973	KRAS	655341	prefilter
19959X3	chr12	25215360	25215640	KRAS	788794	prefilter
19959X3	chr12	25225553	25225693	KRAS	456787	prefilter
19959X3	chr12	25225713	25225833	KRAS	339272	prefilter
19959X3	chr12	25227162	25227462	KRAS	935074	prefilter
19959X3	chr12	25245154	25245454	KRAS	1172558	prefilter
19959X3	chr12	54280785	54280905	HNRNPA1	263839	prefilter
19959X3	chr12	54281324	54281564	HNRNPA1	928785	prefilter
19959X3	chr12	54281728	54281848	HNRNPA1	426766	prefilter
19959X3	chr12	54281888	54282008	HNRNPA1	456160	prefilter
19959X3	chr12	54282015	54282135	HNRNPA1	398143	prefilter
19959X3	chr12	54282255	54282957	HNRNPA1	3030673	prefilter
19959X3	chr12	54283749	54283869	HNRNPA1	292524	prefilter
19959X3	chr12	54283909	54284029	HNRNPA1	309028	prefilter
19959X3	chr12	54284194	54284374	HNRNPA1	465407	prefilter
19959X3	chr12	101729041	101729281	SYCP3	565516	prefilter
19959X3	chr12	101731497	101731737	SYCP3	368624	prefilter
19959X3	chr12	101733504	101733744	SYCP3	793096	prefilter
19959X3	chr12	101734865	101735105	SYCP3	534368	prefilter
19959X3	chr12	112446217	112446337	PTPN11	223404	prefilter
19959X3	chr12	112446368	112446488	PTPN11	237356	prefilter
19959X3	chr12	112450227	112450587	PTPN11	1484608	prefilter
19959X3	chr12	112453111	112453291	PTPN11	486769	prefilter
19959X3	chr12	112453351	112453471	PTPN11	383918	prefilter
19959X3	chr12	112454502	112454742	PTPN11	194027	prefilter
19959X3	chr12	112472872	112473112	PTPN11	346050	prefilter
19959X3	chr12	112477580	112477810	PTPN11	908586	prefilter
19959X3	chr12	112477816	112477936	PTPN11	479006	prefilter
19959X3	chr12	112477976	112478096	PTPN11	378864	prefilter
19959X3	chr12	112481986	112482106	PTPN11	281342	prefilter
19959X3	chr12	112482139	112482259	PTPN11	359014	prefilter
19959X3	chr12	112486368	112486728	PTPN11	1446166	prefilter
19959X3	chr12	112488369	112488596	PTPN11	992180	prefilter
19959X3	chr12	112488936	112489216	PTPN11	1124711	prefilter
19959X3	chr12	130342510	130342750	PIWIL1	0	prefilter
19959X3	chr12	130342925	130343165	PIWIL1	0	prefilter
19959X3	chr12	130345615	130346015	PIWIL1	0	prefilter
19959X3	chr12	130346237	130346717	PIWIL1	0	prefilter
19959X3	chr12	130348023	130348263	PIWIL1	0	prefilter
19959X3	chr12	130349097	130349577	PIWIL1	0	prefilter
19959X3	chr12	130349791	130350031	PIWIL1	0	prefilter
19959X3	chr12	130354400	130354800	PIWIL1	0	prefilter
19959X3	chr12	130354826	130355066	PIWIL1	0	prefilter
19959X3	chr12	130357397	130357637	PIWIL1	0	prefilter
19959X3	chr12	130361040	130361669	PIWIL1	0	prefilter
19959X3	chr12	130362681	130363267	PIWIL1	1367	prefilter
19959X3	chr12	130366995	130367395	PIWIL1	2424	prefilter
19959X3	chr12	130371049	130371658	PIWIL1	212534	prefilter
19959X3	chr12	132635818	132636098	POLE	1000334	prefilter
19959X3	chr12	132637936	132638216	POLE	1034209	prefilter
19959X3	chr12	132639031	132639391	POLE	1318192	prefilter
19959X3	chr12	132641569	132641929	POLE	1550228	prefilter
19959X3	chr12	132642107	132643088	POLE	4515284	prefilter
19959X3	chr12	132657269	132657509	POLE	1114750	prefilter
19959X3	chr12	132657799	132658039	POLE	1169278	prefilter
19959X3	chr12	132659222	132659582	POLE	1332116	prefilter
19959X3	chr12	132660886	132661246	POLE	1424694	prefilter
19959X3	chr12	132661465	132661745	POLE	1264505	prefilter
19959X3	chr12	132663936	132664216	POLE	1405437	prefilter
19959X3	chr12	132664296	132664536	POLE	1209013	prefilter
19959X3	chr12	132665236	132665516	POLE	1087775	prefilter
19959X3	chr12	132667435	132667715	POLE	1181199	prefilter
19959X3	chr12	132668289	132669015	POLE	3097645	prefilter
19959X3	chr12	132673501	132673781	POLE	1073051	prefilter
19959X3	chr12	132675337	132675577	POLE	1159862	prefilter
19959X3	chr12	132675657	132675897	POLE	1307731	prefilter
19959X3	chr12	132676029	132676269	POLE	1278891	prefilter
19959X3	chr12	132676479	132676719	POLE	1250627	prefilter
19959X3	chr12	132677283	132677788	POLE	2366225	prefilter
19959X3	chr12	132679434	132679714	POLE	1367895	prefilter
19959X3	chr12	132679880	132680290	POLE	2086391	prefilter
19959X3	chr12	132680527	132680767	POLE	1201002	prefilter
19959X3	chr12	132687224	132687404	POLE	194689	prefilter
19959X3	chr13	32336150	32341310	BRCA2	21507034	prefilter
19959X3	chr13	32344485	32344725	BRCA2	393259	prefilter
19959X3	chr13	32356338	32356698	BRCA2	680718	prefilter
19959X3	chr13	32357655	32358015	BRCA2	795130	prefilter
19959X3	chr13	32362428	32362788	BRCA2	1179627	prefilter
19959X3	chr13	32363116	32363596	BRCA2	1836448	prefilter
19959X3	chr13	32370339	32370619	BRCA2	483063	prefilter
19959X3	chr13	32370888	32371168	BRCA2	425330	prefilter
19959X3	chr13	32379936	32380216	BRCA2	399181	prefilter
19959X3	chr13	32394571	32395051	BRCA2	1629207	prefilter
19959X3	chr13	32396831	32397111	BRCA2	606020	prefilter
19959X3	chr13	48342536	48342776	RB1	656955	prefilter
19959X3	chr13	48345019	48345259	RB1	294844	prefilter
19959X3	chr13	48347754	48347934	RB1	132436	prefilter
19959X3	chr13	48348869	48349109	RB1	283790	prefilter
19959X3	chr13	48359952	48360192	RB1	481244	prefilter
19959X3	chr13	48368445	48368685	RB1	745977	prefilter
19959X3	chr13	48373328	48373568	RB1	516889	prefilter
19959X3	chr13	48376856	48377096	RB1	798222	prefilter
19959X3	chr13	48379503	48379703	RB1	304239	prefilter
19959X3	chr13	48379967	48380327	RB1	601083	prefilter
19959X3	chr13	48381183	48381539	RB1	1095564	prefilter
19959X3	chr13	48452913	48453153	RB1	631657	prefilter
19959X3	chr13	48456136	48456416	RB1	976945	prefilter
19959X3	chr13	48459620	48459900	RB1	593756	prefilter
19959X3	chr13	48463663	48463903	RB1	411599	prefilter
19959X3	chr13	48464934	48465454	RB1	1717780	prefilter
19959X3	chr13	48473285	48473465	RB1	246410	prefilter
19959X3	chr13	48476632	48476912	RB1	974721	prefilter
19959X3	chr13	48477289	48477469	RB1	357806	prefilter
19959X3	chr13	48479913	48480153	RB1	942265	prefilter
19959X3	chr13	108208462	108211342	LIG4	14705417	prefilter
19959X3	chr14	45135925	45136645	FANCM	3449968	prefilter
19959X3	chr14	45136975	45137335	FANCM	1070506	prefilter
19959X3	chr14	45140550	45140790	FANCM	678707	prefilter
19959X3	chr14	45159008	45159368	FANCM	514353	prefilter
19959X3	chr14	45164282	45164642	FANCM	1198821	prefilter
19959X3	chr14	45170527	45170807	FANCM	559684	prefilter
19959X3	chr14	45172992	45173272	FANCM	812914	prefilter
19959X3	chr14	45175003	45177043	FANCM	9011428	prefilter
19959X3	chr14	45196059	45196659	FANCM	2366733	prefilter
19959X3	chr14	45198549	45199029	FANCM	1321593	prefilter
19959X3	chr14	75018764	75019044	MLH3	911740	prefilter
19959X3	chr14	75022736	75023096	MLH3	1465160	prefilter
19959X3	chr14	75030482	75030762	MLH3	849590	prefilter
19959X3	chr14	75032003	75032243	MLH3	735578	prefilter
19959X3	chr14	75033334	75033574	MLH3	768784	prefilter
19959X3	chr14	75046275	75049755	MLH3	16494177	prefilter
19959X3	chr14	81062063	81062303	TSHR	557506	prefilter
19959X3	chr14	81068171	81068411	TSHR	775880	prefilter
19959X3	chr14	81087871	81088111	TSHR	856451	prefilter
19959X3	chr14	81092449	81092689	TSHR	1084160	prefilter
19959X3	chr14	81096553	81096793	TSHR	1024366	prefilter
19959X3	chr14	81108293	81108533	TSHR	475480	prefilter
19959X3	chr14	81142865	81144425	TSHR	8270571	prefilter
19959X3	chr14	95091104	95091464	DICER1	1247162	prefilter
19959X3	chr14	95093782	95094262	DICER1	1993313	prefilter
19959X3	chr14	95095704	95096784	DICER1	5128395	prefilter
19959X3	chr14	95099717	95099997	DICER1	624393	prefilter
19959X3	chr14	95103256	95104216	DICER1	4534636	prefilter
19959X3	chr14	95104978	95105338	DICER1	1492337	prefilter
19959X3	chr14	95105610	95105850	DICER1	1109652	prefilter
19959X3	chr14	95105952	95106312	DICER1	1573912	prefilter
19959X3	chr14	95107544	95107824	DICER1	362136	prefilter
19959X3	chr14	95111246	95111526	DICER1	919708	prefilter
19959X3	chr14	95112089	95112329	DICER1	928460	prefilter
19959X3	chr14	95113018	95113298	DICER1	962388	prefilter
19959X3	chr14	95115604	95115884	DICER1	972010	prefilter
19959X3	chr14	95116334	95116814	DICER1	1693302	prefilter
19959X3	chr14	95117548	95117828	DICER1	1271060	prefilter
19959X3	chr14	95124132	95124732	DICER1	2664783	prefilter
19959X3	chr14	95129372	95129732	DICER1	1266259	prefilter
19959X3	chr14	95129985	95130265	DICER1	1094906	prefilter
19959X3	chr14	95131434	95131714	DICER1	1117672	prefilter
19959X3	chr14	95132416	95132776	DICER1	1322520	prefilter
19959X3	chr14	95133246	95133526	DICER1	1258357	prefilter
19959X3	chr14	103963007	103963247	TDRD9	868879	prefilter
19959X3	chr14	103965263	103965623	TDRD9	1303881	prefilter
19959X3	chr14	103966630	103966910	TDRD9	753098	prefilter
19959X3	chr14	103970461	103970701	TDRD9	969896	prefilter
19959X3	chr14	103975291	103975651	TDRD9	1429142	prefilter
19959X3	chr14	103991072	103991312	TDRD9	777450	prefilter
19959X3	chr14	103994269	103994681	TDRD9	1558788	prefilter
19959X3	chr14	103995688	103995868	TDRD9	506660	prefilter
19959X3	chr14	103998556	103998796	TDRD9	532648	prefilter
19959X3	chr14	104004166	104004406	TDRD9	738290	prefilter
19959X3	chr14	104005199	104005479	TDRD9	1045062	prefilter
19959X3	chr14	104006291	104006925	TDRD9	3024449	prefilter
19959X3	chr14	104024504	104024744	TDRD9	612393	prefilter
19959X3	chr14	104025490	104025850	TDRD9	1560472	prefilter
19959X3	chr14	104025971	104026211	TDRD9	1157377	prefilter
19959X3	chr14	104026569	104027049	TDRD9	2462204	prefilter
19959X3	chr15	40700992	40701272	RAD51	791483	prefilter
19959X3	chr15	40701666	40701786	RAD51	76145	prefilter
19959X3	chr15	40706115	40706355	RAD51	660327	prefilter
19959X3	chr15	40708950	40709190	RAD51	625410	prefilter
19959X3	chr15	40718732	40718972	RAD51	678097	prefilter
19959X3	chr15	40728647	40728887	RAD51	807164	prefilter
19959X3	chr15	40729429	40729709	RAD51	1096718	prefilter
19959X3	chr15	40729773	40730053	RAD51	1282733	prefilter
19959X3	chr15	40730975	40731255	RAD51	792413	prefilter
19959X3	chr15	66434952	66435072	MAP2K1	340141	prefilter
19959X3	chr15	66435192	66435312	MAP2K1	266645	prefilter
19959X3	chr15	66436679	66436799	MAP2K1	552549	prefilter
19959X3	chr15	66436819	66436959	MAP2K1	665964	prefilter
19959X3	chr15	66443198	66443438	MAP2K1	540789	prefilter
19959X3	chr15	66444591	66444771	MAP2K1	289991	prefilter
19959X3	chr15	66481677	66481817	MAP2K1	695108	prefilter
19959X3	chr15	66481837	66481957	MAP2K1	563966	prefilter
19959X3	chr15	66484910	66485030	MAP2K1	388447	prefilter
19959X3	chr15	66485150	66485270	MAP2K1	494734	prefilter
19959X3	chr15	66487140	66487380	MAP2K1	973779	prefilter
19959X3	chr15	66489125	66489365	MAP2K1	1081515	prefilter
19959X3	chr15	66489650	66489830	MAP2K1	792681	prefilter
19959X3	chr15	66490437	66490557	MAP2K1	405980	prefilter
19959X3	chr15	89247569	89247809	FANCI	820815	prefilter
19959X3	chr15	89258620	89258860	FANCI	861936	prefilter
19959X3	chr15	89260638	89260918	FANCI	1058918	prefilter
19959X3	chr15	89261523	89261939	FANCI	1937010	prefilter
19959X3	chr15	89263349	89263529	FANCI	391532	prefilter
19959X3	chr15	89263824	89264104	FANCI	1302717	prefilter
19959X3	chr15	89264444	89264684	FANCI	1005046	prefilter
19959X3	chr15	89268322	89268602	FANCI	966874	prefilter
19959X3	chr15	89273303	89273543	FANCI	200909	prefilter
19959X3	chr15	89274096	89274376	FANCI	893468	prefilter
19959X3	chr15	89276621	89276981	FANCI	1312009	prefilter
19959X3	chr15	89278610	89278850	FANCI	759126	prefilter
19959X3	chr15	89281095	89281375	FANCI	1046530	prefilter
19959X3	chr15	89281680	89281920	FANCI	973041	prefilter
19959X3	chr15	89283073	89283313	FANCI	888144	prefilter
19959X3	chr15	89285017	89285297	FANCI	1048960	prefilter
19959X3	chr15	89290127	89290367	FANCI	820121	prefilter
19959X3	chr15	89291543	89291783	FANCI	912409	prefilter
19959X3	chr15	89292596	89293142	FANCI	2694310	prefilter
19959X3	chr15	89293735	89294095	FANCI	1395351	prefilter
19959X3	chr15	89294824	89295184	FANCI	1333758	prefilter
19959X3	chr15	89299703	89300063	FANCI	1504298	prefilter
19959X3	chr15	89300222	89300462	FANCI	1127733	prefilter
19959X3	chr15	89301264	89301504	FANCI	1179415	prefilter
19959X3	chr15	89303799	89303979	FANCI	479042	prefilter
19959X3	chr15	89305038	89305495	FANCI	2366417	prefilter
19959X3	chr15	89305531	89305771	FANCI	1270598	prefilter
19959X3	chr15	89305920	89306280	FANCI	1575307	prefilter
19959X3	chr15	89307394	89307754	FANCI	1716797	prefilter
19959X3	chr15	89312818	89313058	FANCI	513656	prefilter
19959X3	chr15	89314539	89314779	FANCI	788385	prefilter
19959X3	chr15	89315215	89315455	FANCI	1068755	prefilter
19959X3	chr16	79322	79802	MPG	2262149	prefilter
19959X3	chr16	82974	83334	MPG	1492207	prefilter
19959X3	chr16	85287	85887	MPG	2535457	prefilter
19959X3	chr16	2090197	2090909	PKD1	2790333	prefilter
19959X3	chr16	2091029	2091149	PKD1	275125	prefilter
19959X3	chr16	2091330	2091450	PKD1	106420	prefilter
19959X3	chr16	2091570	2091690	PKD1	293822	prefilter
19959X3	chr16	2091703	2092257	PKD1	2243582	prefilter
19959X3	chr16	2092416	2092656	PKD1	1187170	prefilter
19959X3	chr16	2092883	2093163	PKD1	1361157	prefilter
19959X3	chr16	89739395	89739635	FANCA	1320005	prefilter
19959X3	chr16	89739926	89740166	FANCA	1198963	prefilter
19959X3	chr16	89740715	89740955	FANCA	850713	prefilter
19959X3	chr16	89742729	89743009	FANCA	943832	prefilter
19959X3	chr16	89782934	89783174	FANCA	950107	prefilter
19959X3	chr16	89784789	89785029	FANCA	1062854	prefilter
19959X3	chr16	89791329	89791609	FANCA	1304513	prefilter
19959X3	chr16	89791857	89792137	FANCA	1479347	prefilter
19959X3	chr16	89792389	89792629	FANCA	1201463	prefilter
19959X3	chr16	89795842	89796082	FANCA	988608	prefilter
19959X3	chr16	89799079	89799319	FANCA	1095566	prefilter
19959X3	chr16	89799531	89799711	FANCA	651799	prefilter
19959X3	chr16	89803180	89803420	FANCA	916599	prefilter
19959X3	chr16	89805216	89805456	FANCA	971364	prefilter
19959X3	chr16	89808210	89808450	FANCA	688929	prefilter
19959X3	chr16	89810634	89810874	FANCA	720845	prefilter
19959X3	chr17	31248974	31249214	NF1	585961	prefilter
19959X3	chr17	31252849	31253089	NF1	481981	prefilter
19959X3	chr17	31258283	31258423	NF1	123886	prefilter
19959X3	chr17	31325736	31326336	NF1	1908657	prefilter
19959X3	chr17	31327429	31327909	NF1	1738961	prefilter
19959X3	chr17	31330217	31330577	NF1	696815	prefilter
19959X3	chr17	41837849	41838209	KLHL10	1250417	prefilter
19959X3	chr17	41841707	41842427	KLHL10	3338213	prefilter
19959X3	chr17	41845014	41845854	KLHL10	3829606	prefilter
19959X3	chr17	41847195	41847475	KLHL10	1060446	prefilter
19959X3	chr17	41847818	41848418	KLHL10	2666265	prefilter
19959X3	chr17	42322208	42322568	STAT3	1645783	prefilter
19959X3	chr17	42322933	42323213	STAT3	1284081	prefilter
19959X3	chr17	42324892	42325132	STAT3	1010589	prefilter
19959X3	chr17	42326037	42326277	STAT3	791135	prefilter
19959X3	chr17	42329348	42329851	STAT3	2368828	prefilter
19959X3	chr17	42331411	42331591	STAT3	151653	prefilter
19959X3	chr17	42333599	42334110	STAT3	2231732	prefilter
19959X3	chr17	42337370	42337650	STAT3	1098285	prefilter
19959X3	chr17	42337690	42337930	STAT3	1102046	prefilter
19959X3	chr17	42338651	42338891	STAT3	803073	prefilter
19959X3	chr17	42339241	42339481	STAT3	800217	prefilter
19959X3	chr17	42345488	42345728	STAT3	760728	prefilter
19959X3	chr17	42346501	42346781	STAT3	1009568	prefilter
19959X3	chr17	42348312	42348592	STAT3	1161379	prefilter
19959X3	chr17	43045681	43045881	BRCA1	483950	prefilter
19959X3	chr17	43047553	43047793	BRCA1	809361	prefilter
19959X3	chr17	43049037	43049277	BRCA1	881320	prefilter
19959X3	chr17	43051000	43051180	BRCA1	556160	prefilter
19959X3	chr17	43056973	43057213	BRCA1	944566	prefilter
19959X3	chr17	43063263	43063443	BRCA1	351986	prefilter
19959X3	chr17	43063792	43064032	BRCA1	493419	prefilter
19959X3	chr17	43067531	43067771	BRCA1	521574	prefilter
19959X3	chr17	43070843	43071323	BRCA1	1958519	prefilter
19959X3	chr17	43076411	43076691	BRCA1	545089	prefilter
19959X3	chr17	43082309	43082669	BRCA1	970292	prefilter
19959X3	chr17	43090868	43091108	BRCA1	1114312	prefilter
19959X3	chr17	43091347	43094947	BRCA1	18867930	prefilter
19959X3	chr17	43099707	43099947	BRCA1	559975	prefilter
19959X3	chr17	43104051	43104331	BRCA1	626651	prefilter
19959X3	chr17	43104792	43105032	BRCA1	981025	prefilter
19959X3	chr17	43106374	43106614	BRCA1	317932	prefilter
19959X3	chr17	43115662	43115842	BRCA1	44790	prefilter
19959X3	chr17	43123996	43124116	BRCA1	68267	prefilter
19959X3	chr17	51155577	51155857	NME1	1061905	prefilter
19959X3	chr17	51159910	51160150	NME1	948181	prefilter
19959X3	chr17	51161096	51161336	NME1	1094803	prefilter
19959X3	chr17	51161665	51161905	NME1	1201013	prefilter
19959X3	chr17	58602315	58602675	TEX14	1416513	prefilter
19959X3	chr17	58604913	58605193	TEX14	1177123	prefilter
19959X3	chr17	58611070	58611430	TEX14	1455569	prefilter
19959X3	chr17	58613342	58613622	TEX14	1142671	prefilter
19959X3	chr17	58615168	58615408	TEX14	1293227	prefilter
19959X3	chr17	58616109	58616389	TEX14	1286623	prefilter
19959X3	chr17	58622749	58623109	TEX14	1575195	prefilter
19959X3	chr17	58630377	58630617	TEX14	726244	prefilter
19959X3	chr17	58651793	58652073	TEX14	1076401	prefilter
19959X3	chr17	60600410	60600590	PPM1D	484572	prefilter
19959X3	chr17	60600710	60600950	PPM1D	732549	prefilter
19959X3	chr17	60623455	60623815	PPM1D	1105584	prefilter
19959X3	chr17	60633775	60634055	PPM1D	865573	prefilter
19959X3	chr17	60647807	60648167	PPM1D	1265585	prefilter
19959X3	chr17	60656480	60656960	PPM1D	1598974	prefilter
19959X3	chr17	60662913	60663633	PPM1D	3124610	prefilter
19959X3	chr17	75778678	75778866	H3-3B	802887	prefilter
19959X3	chr17	75778906	75779110	H3-3B	811644	prefilter
19959X3	chr17	75779130	75779250	H3-3B	387966	prefilter
19959X3	chr18	51046931	51047411	SMAD4	1553021	prefilter
19959X3	chr18	51048640	51048920	SMAD4	923286	prefilter
19959X3	chr18	51065414	51065654	SMAD4	886164	prefilter
19959X3	chr18	51066923	51067283	SMAD4	1211838	prefilter
19959X3	chr18	51076567	51076847	SMAD4	676626	prefilter
19959X3	chr18	51078212	51078492	SMAD4	1182731	prefilter
19959X3	chr19	1206836	1207218	STK11	1660756	prefilter
19959X3	chr19	1218338	1218578	STK11	900498	prefilter
19959X3	chr19	1219248	1219428	STK11	619922	prefilter
19959X3	chr19	1220304	1220793	STK11	2054147	prefilter
19959X3	chr19	1221201	1221441	STK11	1077893	prefilter
19959X3	chr19	1221887	1222067	STK11	721194	prefilter
19959X3	chr19	1222916	1223278	STK11	1500159	prefilter
19959X3	chr19	4090654	4090774	MAP2K2	288029	prefilter
19959X3	chr19	4094385	4094565	MAP2K2	638741	prefilter
19959X3	chr19	4095298	4095538	MAP2K2	977068	prefilter
19959X3	chr19	4097191	4097431	MAP2K2	419603	prefilter
19959X3	chr19	4099367	4099487	MAP2K2	307320	prefilter
19959X3	chr19	4100941	4101061	MAP2K2	398261	prefilter
19959X3	chr19	4101101	4101344	MAP2K2	924217	prefilter
19959X3	chr19	4102294	4102534	MAP2K2	976187	prefilter
19959X3	chr19	4110442	4110562	MAP2K2	512672	prefilter
19959X3	chr19	4110602	4110722	MAP2K2	529629	prefilter
19959X3	chr19	4117344	4117464	MAP2K2	413501	prefilter
19959X3	chr19	4117584	4117704	MAP2K2	380765	prefilter
19959X3	chr19	14093530	14093890	PRKACA	1301415	prefilter
19959X3	chr19	14097282	14097422	PRKACA	662131	prefilter
19959X3	chr19	14097442	14097967	PRKACA	2582889	prefilter
19959X3	chr19	14100747	14100987	PRKACA	1082526	prefilter
19959X3	chr19	14102745	14102985	PRKACA	982629	prefilter
19959X3	chr19	14106684	14106964	PRKACA	926467	prefilter
19959X3	chr19	43543330	43543769	XRCC1	2158358	prefilter
19959X3	chr19	43544069	43544309	XRCC1	1195696	prefilter
19959X3	chr19	43545747	43546027	XRCC1	1324592	prefilter
19959X3	chr19	43551509	43551749	XRCC1	1158722	prefilter
19959X3	chr19	43551906	43552386	XRCC1	2312123	prefilter
19959X3	chr19	43553526	43553766	XRCC1	1266059	prefilter
19959X3	chr19	43554585	43554865	XRCC1	1450257	prefilter
19959X3	chr19	43560845	43561085	XRCC1	1107761	prefilter
19959X3	chr19	43574836	43575076	XRCC1	1154689	prefilter
19959X3	chr19	43575343	43575523	XRCC1	698269	prefilter
19959X3	chr19	45409611	45409791	ERCC1	570821	prefilter
19959X3	chr19	45413588	45413828	ERCC1	1061653	prefilter
19959X3	chr19	45413878	45414118	ERCC1	1086129	prefilter
19959X3	chr19	45414790	45415030	ERCC1	974983	prefilter
19959X3	chr19	45416739	45416979	ERCC1	793979	prefilter
19959X3	chr19	45419027	45419267	ERCC1	1109821	prefilter
19959X3	chr19	45420255	45420495	ERCC1	1028302	prefilter
19959X3	chr19	45421105	45421465	ERCC1	1534682	prefilter
19959X3	chr19	45423202	45423442	ERCC1	886677	prefilter
19959X3	chr19	50398772	50399132	POLD1	1551709	prefilter
19959X3	chr19	50399307	50399547	POLD1	1088247	prefilter
19959X3	chr19	50401711	50402816	POLD1	5033294	prefilter
19959X3	chr19	50402956	50403316	POLD1	1700244	prefilter
19959X3	chr19	50403425	50403665	POLD1	1090500	prefilter
19959X3	chr19	50406112	50406582	POLD1	2276952	prefilter
19959X3	chr19	50406898	50407491	POLD1	2325902	prefilter
19959X3	chr19	50408723	50408963	POLD1	1017136	prefilter
19959X3	chr19	50409058	50409298	POLD1	1150316	prefilter
19959X3	chr19	50409452	50409572	POLD1	523996	prefilter
19959X3	chr19	50409672	50409792	POLD1	500657	prefilter
19959X3	chr19	50413353	50413593	POLD1	1116690	prefilter
19959X3	chr19	50413670	50413950	POLD1	1392305	prefilter
19959X3	chr19	50414722	50415022	POLD1	1394683	prefilter
19959X3	chr19	50415340	50415895	POLD1	2129041	prefilter
19959X3	chr19	50416322	50416786	POLD1	1943168	prefilter
19959X3	chr19	50416977	50417337	POLD1	1460777	prefilter
19959X3	chr19	50417773	50418013	POLD1	696467	prefilter
19959X3	chr19	57231948	57232308	AURKC	1501219	prefilter
19959X3	chr19	57232473	57232753	AURKC	1373444	prefilter
19959X3	chr19	57233394	57233674	AURKC	1324305	prefilter
19959X3	chr19	57234791	57235510	AURKC	3447570	prefilter
19959X3	chr20	59864231	59864471	SYCP2	607052	prefilter
19959X3	chr20	59865326	59865732	SYCP2	1507809	prefilter
19959X3	chr20	59865746	59865926	SYCP2	517974	prefilter
19959X3	chr20	59866222	59866662	SYCP2	1266956	prefilter
19959X3	chr20	59867639	59867919	SYCP2	645820	prefilter
19959X3	chr20	59868760	59869000	SYCP2	701464	prefilter
19959X3	chr20	59901596	59901876	SYCP2	803182	prefilter
19959X3	chr20	59907274	59907514	SYCP2	573247	prefilter
19959X3	chr20	59911677	59911917	SYCP2	660337	prefilter
19959X3	chr20	59912305	59912485	SYCP2	242383	prefilter
19959X3	chr20	59915387	59915627	SYCP2	520403	prefilter
19959X3	chr20	59916408	59916648	SYCP2	491979	prefilter
19959X3	chr20	59919080	59919260	SYCP2	231611	prefilter
19959X3	chr20	59919425	59919665	SYCP2	685246	prefilter
19959X3	chr20	59920283	59920563	SYCP2	582642	prefilter
19959X3	chr20	59921241	59921521	SYCP2	376413	prefilter
19959X3	chr22	24719411	24719651	PIWIL3	1056695	prefilter
19959X3	chr22	24719681	24719961	PIWIL3	1195858	prefilter
19959X3	chr22	24723052	24723332	PIWIL3	594016	prefilter
19959X3	chr22	24724822	24725102	PIWIL3	1087066	prefilter
19959X3	chr22	24725360	24725600	PIWIL3	1122582	prefilter
19959X3	chr22	24727881	24728469	PIWIL3	2668454	prefilter
19959X3	chr22	24749342	24749582	PIWIL3	968775	prefilter
19959X3	chr22	24749616	24749896	PIWIL3	1348337	prefilter
19959X3	chr22	24751322	24751562	PIWIL3	794365	prefilter
19959X3	chr22	24753935	24754295	PIWIL3	1360614	prefilter
19959X3	chr22	41699445	41699805	MEI1	1175967	prefilter
19959X3	chr22	41703252	41703532	MEI1	1060878	prefilter
19959X3	chr22	41705439	41705619	MEI1	448703	prefilter
19959X3	chr22	41713918	41714158	MEI1	983870	prefilter
19959X3	chr22	41715973	41716213	MEI1	912596	prefilter
19959X3	chr22	41717992	41718352	MEI1	1391220	prefilter
19959X3	chr22	41723868	41724148	MEI1	1200907	prefilter
19959X3	chr22	41729602	41729842	MEI1	1113592	prefilter
19959X3	chr22	41730459	41730699	MEI1	1116645	prefilter
19959X3	chr22	41732174	41732676	MEI1	2414746	prefilter
19959X3	chr22	41743017	41743257	MEI1	1021467	prefilter
19959X3	chr22	41744898	41745138	MEI1	1088938	prefilter
19959X3	chr22	41745815	41746095	MEI1	1229613	prefilter
19959X3	chr22	41748042	41748282	MEI1	893909	prefilter
19959X3	chr22	41752501	41752741	MEI1	782652	prefilter
19959X3	chr22	41753877	41754117	MEI1	603205	prefilter
19959X3	chr22	41758269	41758629	MEI1	1507022	prefilter
19959X3	chr22	41763107	41763387	MEI1	1079170	prefilter
19959X3	chr22	41770583	41771063	MEI1	1941881	prefilter
19959X3	chr22	41776004	41776364	MEI1	1487962	prefilter
19959X3	chr22	41778640	41778880	MEI1	1001118	prefilter
19959X3	chr22	41781219	41781459	MEI1	1146796	prefilter
19959X3	chr22	41781585	41781945	MEI1	1741021	prefilter
19959X3	chr22	41784259	41784499	MEI1	1100911	prefilter
19959X3	chr22	41784515	41784875	MEI1	1556906	prefilter
19959X3	chr22	41793749	41793989	MEI1	773981	prefilter
19959X3	chr22	41794304	41794544	MEI1	1195288	prefilter
19959X3	chr22	41795416	41795616	MEI1	930803	prefilter
19959X3	chr22	41795671	41795911	MEI1	1197078	prefilter
19959X3	chr22	41799185	41799365	MEI1	500705	prefilter
19959X3	chrX	67545054	67545294	AR	481507	prefilter
19959X3	chrX	67545354	67546494	AR	2484436	prefilter
19959X3	chrX	67546614	67546854	AR	427855	prefilter
19959X3	chrX	67643191	67643471	AR	680688	prefilter
19959X3	chrX	67685948	67686188	AR	382656	prefilter
19959X3	chrX	67711305	67711785	AR	1005864	prefilter
19959X3	chrX	67717410	67717690	AR	631415	prefilter
19959X3	chrX	67721758	67722038	AR	519909	prefilter
19959X3	chrX	67722765	67723045	AR	614723	prefilter
19959X3	chrX	67723622	67723902	AR	584796	prefilter
19959X3	chrX	70670305	70670585	TEX11	606111	prefilter
19959X3	chrX	70678726	70678966	TEX11	352394	prefilter
19959X3	chrX	70682609	70682889	TEX11	443344	prefilter
19959X3	chrX	70722537	70722777	TEX11	418609	prefilter
19959X3	chrX	70725182	70725422	TEX11	336061	prefilter
19959X3	chrX	70740628	70740868	TEX11	458634	prefilter
19959X3	chrX	70744102	70744282	TEX11	169659	prefilter
19959X3	chrX	70806627	70806867	TEX11	322947	prefilter
19959X3	chrX	70833433	70833673	TEX11	395900	prefilter
19959X3	chrX	70852973	70853213	TEX11	536409	prefilter
19959X3	chrX	126551134	126551254	DCAF12L1	264494	prefilter
19959X3	chrX	126551314	126551734	DCAF12L1	972649	prefilter
19959X3	chrX	126552154	126552274	DCAF12L1	244810	prefilter
19959X3	chrX	126552394	126552514	DCAF12L1	182746	prefilter
19959X3	chrX	133025411	133028291	USP26	7246476	prefilter
19959X3	chrY	12815994	12816114	USP9Y	269893	prefilter
19959X3	chrY	12816174	12816414	USP9Y	542473	prefilter
19959X3	chrY	12818335	12818515	USP9Y	363621	prefilter
19959X3	chrY	12818635	12818755	USP9Y	110916	prefilter
19959X3	chrY	12833594	12833774	USP9Y	370459	prefilter
19959X3	chrY	12833834	12833954	USP9Y	223741	prefilter
19959X3	chrY	12837841	12837981	USP9Y	127067	prefilter
19959X3	chrY	12838001	12838121	USP9Y	165385	prefilter
19959X3	chrY	12839759	12839939	USP9Y	350263	prefilter
19959X3	chrY	12839999	12840239	USP9Y	618131	prefilter
19959X3	chrY	12840299	12840419	USP9Y	301717	prefilter
19959X3	chrY	12840539	12840719	USP9Y	380392	prefilter
19959X3	chrY	12842172	12842532	USP9Y	740759	prefilter
19959X3	chrY	12842988	12843128	USP9Y	268818	prefilter
19959X3	chrY	12843148	12843268	USP9Y	186060	prefilter
19959X3	chrY	12846245	12846605	USP9Y	777493	prefilter
19959X3	chrY	12846863	12846983	USP9Y	210833	prefilter
19959X3	chrY	12847163	12847403	USP9Y	508606	prefilter
19959X3	chrY	12856278	12856418	USP9Y	298102	prefilter
19959X3	chrY	12856438	12856558	USP9Y	261860	prefilter
19959X3	chrY	12856559	12856679	USP9Y	270147	prefilter
19959X3	chrY	12856859	12856979	USP9Y	138261	prefilter
19959X3	chrY	12913645	12913925	DDX3Y	583532	prefilter
19959X3	chrY	12914486	12914726	DDX3Y	490941	prefilter
19959X3	chrY	12914813	12915147	DDX3Y	793188	prefilter
19959X3	chrY	12915207	12915327	DDX3Y	243832	prefilter
19959X3	chrY	12915562	12915682	DDX3Y	304926	prefilter
19959X3	chrY	12915722	12915935	DDX3Y	574517	prefilter
19959X3	chrY	12915975	12916095	DDX3Y	323513	prefilter
19959X3	chrY	12916171	12916291	DDX3Y	313266	prefilter
19959X3	chrY	12916351	12916695	DDX3Y	788389	prefilter
19959X3	chr1	84597127	84599527	neutral_region	9525869	prefilter
19959X3	chr2	40162767	40165167	neutral_region	9586903	prefilter
19959X3	chr4	22386244	22388644	neutral_region	7993009	prefilter
19959X3	chr6	155239014	155241414	neutral_region	10209002	prefilter
19959X3	chr7	11732774	11735174	neutral_region	6894411	prefilter
19959X3	chr8	51513056	51515456	neutral_region	8479291	prefilter
19959X3	chr9	23709463	23711863	neutral_region	8049145	prefilter
19959X3	chr10	128969037	128971437	neutral_region	8826887	prefilter
19959X3	chr11	108510787	108513187	neutral_region	9609509	prefilter
19959X3	chr12	114115043	114117443	neutral_region	10686800	prefilter
19959X3	chr13	75803912	75806312	neutral_region	9574721	prefilter
19959X3	chr14	74661755	74664155	neutral_region	10204546	prefilter
19959X3	chr15	46089737	46092137	neutral_region	7971213	prefilter
19959X3	chr16	51754103	51756503	neutral_region	8986244	prefilter
19959X3	chr17	70672726	70675126	neutral_region	8167691	prefilter
19959X3	chr18	5749264	5751664	neutral_region	9998423	prefilter
19959X3	chr19	31831021	31833421	neutral_region	8790134	prefilter
19959X3	chr20	24153684	24156084	neutral_region	10197428	prefilter
19959X3	chr21	23665976	23668376	neutral_region	6417564	prefilter
19959X3	chr22	48262370	48264770	neutral_region	10579634	prefilter
19959X21	chr1	45330446	45330626	MUTYH	438002	prefilter
19959X21	chr1	45331118	45333253	MUTYH	8905585	prefilter
19959X21	chr1	45333328	45333688	MUTYH	1414660	prefilter
19959X21	chr1	45334311	45334591	MUTYH	854073	prefilter
19959X21	chr1	45338101	45338281	MUTYH	379912	prefilter
19959X21	chr1	75806881	75807241	MSH4	371840	prefilter
19959X21	chr1	75810632	75810872	MSH4	262499	prefilter
19959X21	chr1	75814958	75815198	MSH4	345472	prefilter
19959X21	chr1	75816279	75816639	MSH4	157735	prefilter
19959X21	chr1	75822315	75822675	MSH4	115545	prefilter
19959X21	chr1	75848122	75848362	MSH4	115414	prefilter
19959X21	chr1	75867431	75867671	MSH4	254994	prefilter
19959X21	chr1	75876848	75877088	MSH4	190866	prefilter
19959X21	chr1	75878053	75878413	MSH4	361071	prefilter
19959X21	chr1	75878920	75879200	MSH4	382390	prefilter
19959X21	chr1	75879981	75880221	MSH4	60853	prefilter
19959X21	chr1	75881168	75881448	MSH4	396199	prefilter
19959X21	chr1	75883541	75883901	MSH4	582298	prefilter
19959X21	chr1	75889190	75889430	MSH4	135776	prefilter
19959X21	chr1	75890620	75890900	MSH4	331509	prefilter
19959X21	chr1	75897814	75898174	MSH4	196896	prefilter
19959X21	chr1	75899542	75899782	MSH4	207536	prefilter
19959X21	chr1	100352889	100353069	CDC14A	538826	prefilter
19959X21	chr1	100353687	100353927	CDC14A	604622	prefilter
19959X21	chr1	100377463	100377703	CDC14A	363739	prefilter
19959X21	chr1	100390658	100390898	CDC14A	398826	prefilter
19959X21	chr1	100424141	100424381	CDC14A	566381	prefilter
19959X21	chr1	100439845	100440085	CDC14A	394193	prefilter
19959X21	chr1	100462586	100462946	CDC14A	1072230	prefilter
19959X21	chr1	100467885	100468165	CDC14A	782265	prefilter
19959X21	chr1	226064275	226064395	H3-3A	153575	prefilter
19959X21	chr1	226064435	226064555	H3-3A	135547	prefilter
19959X21	chr1	226065536	226065712	H3-3A	534431	prefilter
19959X21	chr1	226065752	226066016	H3-3A	714069	prefilter
19959X21	chr1	226071273	226071393	H3-3A	34613	prefilter
19959X21	chr1	241850326	241850686	EXO1	634671	prefilter
19959X21	chr1	241852231	241852471	EXO1	438880	prefilter
19959X21	chr1	241853279	241853559	EXO1	822074	prefilter
19959X21	chr1	241857273	241857553	EXO1	935151	prefilter
19959X21	chr1	241858432	241858792	EXO1	1165764	prefilter
19959X21	chr1	241878686	241879406	EXO1	2408843	prefilter
19959X21	chr1	241885230	241885590	EXO1	712682	prefilter
19959X21	chr1	241889391	241889671	EXO1	421797	prefilter
19959X21	chr1	243505173	243505413	AKT3	0	prefilter
19959X21	chr1	243512255	243512495	AKT3	0	prefilter
19959X21	chr1	243545433	243545673	AKT3	0	prefilter
19959X21	chr1	243552596	243553076	AKT3	0	prefilter
19959X21	chr1	243563584	243563984	AKT3	0	prefilter
19959X21	chr1	243572787	243573187	AKT3	0	prefilter
19959X21	chr1	243613585	243613825	AKT3	0	prefilter
19959X21	chr1	243615008	243615248	AKT3	0	prefilter
19959X21	chr1	243637476	243637876	AKT3	0	prefilter
19959X21	chr1	243645765	243646165	AKT3	0	prefilter
19959X21	chr1	243664707	243664947	AKT3	0	prefilter
19959X21	chr1	243695453	243695853	AKT3	0	prefilter
19959X21	chr1	243843057	243843237	AKT3	0	prefilter
19959X21	chr2	25234169	25234489	DNMT3A	1080780	prefilter
19959X21	chr2	25240236	25240516	DNMT3A	1100310	prefilter
19959X21	chr2	25240585	25240785	DNMT3A	802776	prefilter
19959X21	chr2	25241494	25241774	DNMT3A	1142838	prefilter
19959X21	chr2	25243840	25244040	DNMT3A	642731	prefilter
19959X21	chr2	25244496	25244696	DNMT3A	716208	prefilter
19959X21	chr2	25245152	25245432	DNMT3A	1137379	prefilter
19959X21	chr2	25245942	25246374	DNMT3A	1751865	prefilter
19959X21	chr2	25247004	25247204	DNMT3A	668221	prefilter
19959X21	chr2	25247530	25247810	DNMT3A	907306	prefilter
19959X21	chr2	25282336	25282816	DNMT3A	1595931	prefilter
19959X21	chr2	25300071	25300311	DNMT3A	829170	prefilter
19959X21	chr2	25313828	25314068	DNMT3A	746663	prefilter
19959X21	chr2	38997159	38997519	SOS1	501073	prefilter
19959X21	chr2	39006350	39006590	SOS1	258953	prefilter
19959X21	chr2	39006932	39007292	SOS1	421370	prefilter
19959X21	chr2	39010523	39010763	SOS1	410288	prefilter
19959X21	chr2	39012057	39012417	SOS1	766138	prefilter
19959X21	chr2	39013391	39013631	SOS1	554564	prefilter
19959X21	chr2	39013788	39014068	SOS1	462716	prefilter
19959X21	chr2	39014685	39014925	SOS1	278522	prefilter
19959X21	chr2	39022477	39023317	SOS1	2684349	prefilter
19959X21	chr2	39023933	39024213	SOS1	451805	prefilter
19959X21	chr2	39035141	39035565	SOS1	1146139	prefilter
19959X21	chr2	39051075	39051355	SOS1	643013	prefilter
19959X21	chr2	39054538	39054898	SOS1	500590	prefilter
19959X21	chr2	39056604	39056964	SOS1	467836	prefilter
19959X21	chr2	39058598	39058878	SOS1	625981	prefilter
19959X21	chr2	39067550	39067830	SOS1	453929	prefilter
19959X21	chr2	47403117	47403477	MSH2	994091	prefilter
19959X21	chr2	47408338	47408618	MSH2	130238	prefilter
19959X21	chr2	47409993	47410473	MSH2	908129	prefilter
19959X21	chr2	47412347	47412627	MSH2	176710	prefilter
19959X21	chr2	47414203	47414483	MSH2	228288	prefilter
19959X21	chr2	47416222	47416502	MSH2	667209	prefilter
19959X21	chr2	47429661	47430021	MSH2	411279	prefilter
19959X21	chr2	47445482	47445722	MSH2	279132	prefilter
19959X21	chr2	47462952	47463232	MSH2	444107	prefilter
19959X21	chr2	47466593	47466873	MSH2	378039	prefilter
19959X21	chr2	47470893	47471133	MSH2	351956	prefilter
19959X21	chr2	47474907	47475387	MSH2	617463	prefilter
19959X21	chr2	47476289	47476649	MSH2	796378	prefilter
19959X21	chr2	47478155	47478635	MSH2	869423	prefilter
19959X21	chr2	47480603	47480963	MSH2	498981	prefilter
19959X21	chr2	47790845	47791205	MSH6	903020	prefilter
19959X21	chr2	47795798	47796158	MSH6	963588	prefilter
19959X21	chr2	47798503	47801263	MSH6	10923192	prefilter
19959X21	chr2	47803312	47803792	MSH6	1131866	prefilter
19959X21	chr2	47804848	47805088	MSH6	609391	prefilter
19959X21	chr2	47805542	47805782	MSH6	222318	prefilter
19959X21	chr2	47806141	47806731	MSH6	1231080	prefilter
19959X21	chr2	74558656	74558936	M1AP	924561	prefilter
19959X21	chr2	74559613	74559793	M1AP	410871	prefilter
19959X21	chr2	74560081	74560361	M1AP	1133096	prefilter
19959X21	chr2	74562140	74562500	M1AP	1273453	prefilter
19959X21	chr2	74575368	74575648	M1AP	799442	prefilter
19959X21	chr2	74576357	74576717	M1AP	899898	prefilter
19959X21	chr2	74581580	74581940	M1AP	660808	prefilter
19959X21	chr2	74606959	74607319	M1AP	839456	prefilter
19959X21	chr2	74614876	74615236	M1AP	960184	prefilter
19959X21	chr2	74639975	74640335	M1AP	989747	prefilter
19959X21	chr2	189791735	189792015	PMS1	651706	prefilter
19959X21	chr2	189795680	189796040	PMS1	560541	prefilter
19959X21	chr2	189805583	189805823	PMS1	505080	prefilter
19959X21	chr2	189843902	189844142	PMS1	622061	prefilter
19959X21	chr2	189852576	189852856	PMS1	206086	prefilter
19959X21	chr2	189853870	189855223	PMS1	1073228	prefilter
19959X21	chr2	189857404	189857584	PMS1	93239	prefilter
19959X21	chr2	189863625	189864345	PMS1	143689	prefilter
19959X21	chr2	189867724	189868004	PMS1	150038	prefilter
19959X21	chr2	189873396	189873756	PMS1	104898	prefilter
19959X21	chr3	9750215	9750495	OGG1	967390	prefilter
19959X21	chr3	9750828	9751308	OGG1	1910763	prefilter
19959X21	chr3	9751679	9752039	OGG1	1453346	prefilter
19959X21	chr3	9754614	9754974	OGG1	1159459	prefilter
19959X21	chr3	9756406	9756686	OGG1	826186	prefilter
19959X21	chr3	10141837	10142017	VHL	436296	prefilter
19959X21	chr3	10142077	10142257	VHL	465368	prefilter
19959X21	chr3	10146435	10146715	VHL	798938	prefilter
19959X21	chr3	10149694	10149814	VHL	337913	prefilter
19959X21	chr3	10149874	10150054	VHL	524966	prefilter
19959X21	chr3	12584447	12584727	RAF1	1096358	prefilter
19959X21	chr3	12584774	12585327	RAF1	2421027	prefilter
19959X21	chr3	12585620	12585860	RAF1	743136	prefilter
19959X21	chr3	12587524	12587704	RAF1	97691	prefilter
19959X21	chr3	12590706	12590826	RAF1	329595	prefilter
19959X21	chr3	12590886	12591066	RAF1	661434	prefilter
19959X21	chr3	12591630	12591870	RAF1	596606	prefilter
19959X21	chr3	12599629	12599869	RAF1	277812	prefilter
19959X21	chr3	12604072	12604352	RAF1	506009	prefilter
19959X21	chr3	12608704	12608984	RAF1	655130	prefilter
19959X21	chr3	12609164	12609404	RAF1	601535	prefilter
19959X21	chr3	12611886	12612126	RAF1	443691	prefilter
19959X21	chr3	12618438	12618798	RAF1	266661	prefilter
19959X21	chr3	16595349	16595469	DAZL	102513	prefilter
19959X21	chr3	16596899	16597139	DAZL	210600	prefilter
19959X21	chr3	16597425	16597545	DAZL	90165	prefilter
19959X21	chr3	16597952	16598072	DAZL	43776	prefilter
19959X21	chr3	16598385	16598525	DAZL	152436	prefilter
19959X21	chr3	16598605	16598725	DAZL	19257	prefilter
19959X21	chr3	36993485	36993725	MLH1	795117	prefilter
19959X21	chr3	36996544	36996784	MLH1	500840	prefilter
19959X21	chr3	37000884	37001124	MLH1	177770	prefilter
19959X21	chr3	37004317	37004557	MLH1	523766	prefilter
19959X21	chr3	37006907	37007147	MLH1	370735	prefilter
19959X21	chr3	37011935	37012175	MLH1	193354	prefilter
19959X21	chr3	37014368	37014608	MLH1	253432	prefilter
19959X21	chr3	37017432	37017672	MLH1	594655	prefilter
19959X21	chr3	37020246	37020526	MLH1	716079	prefilter
19959X21	chr3	37028718	37028998	MLH1	421100	prefilter
19959X21	chr3	37040120	37040360	MLH1	439229	prefilter
19959X21	chr3	37042179	37042419	MLH1	407824	prefilter
19959X21	chr3	37047421	37047781	MLH1	846640	prefilter
19959X21	chr3	37048443	37048683	MLH1	633147	prefilter
19959X21	chr3	37048840	37049080	MLH1	545917	prefilter
19959X21	chr3	37050388	37050748	MLH1	715493	prefilter
19959X21	chr3	41224446	41224833	CTNNB1	1271657	prefilter
19959X21	chr3	41225273	41225940	CTNNB1	2564336	prefilter
19959X21	chr3	41227140	41227420	CTNNB1	551682	prefilter
19959X21	chr3	41233272	41233938	CTNNB1	2980817	prefilter
19959X21	chr3	41235663	41235903	CTNNB1	641530	prefilter
19959X21	chr3	41236284	41236564	CTNNB1	988011	prefilter
19959X21	chr3	50093657	50093937	RBM5	455609	prefilter
19959X21	chr3	50099896	50100136	RBM5	468734	prefilter
19959X21	chr3	50100448	50100688	RBM5	601976	prefilter
19959X21	chr3	50103004	50103244	RBM5	503588	prefilter
19959X21	chr3	50104158	50104398	RBM5	484706	prefilter
19959X21	chr3	50110604	50110844	RBM5	432979	prefilter
19959X21	chr3	50113283	50113643	RBM5	843043	prefilter
19959X21	chr3	50117174	50117454	RBM5	902767	prefilter
19959X21	chr3	50118252	50118532	RBM5	801032	prefilter
19959X21	chr4	1801271	1801821	FGFR3	1982224	prefilter
19959X21	chr4	1801870	1802170	FGFR3	1093070	prefilter
19959X21	chr4	1802834	1803074	FGFR3	680080	prefilter
19959X21	chr4	1803624	1803904	FGFR3	999956	prefilter
19959X21	chr4	1804245	1804605	FGFR3	1309209	prefilter
19959X21	chr4	1804755	1805035	FGFR3	1145114	prefilter
19959X21	chr4	1805275	1806092	FGFR3	3384288	prefilter
19959X21	chr4	1806112	1806412	FGFR3	1256477	prefilter
19959X21	chr4	1806474	1806754	FGFR3	1102239	prefilter
19959X21	chr4	1806761	1807001	FGFR3	974657	prefilter
19959X21	chr4	1807020	1807380	FGFR3	1458222	prefilter
19959X21	chr4	54699558	54699838	KIT	870715	prefilter
19959X21	chr4	54703628	54703988	KIT	423287	prefilter
19959X21	chr4	54725773	54726133	KIT	789359	prefilter
19959X21	chr4	54727339	54727619	KIT	1063500	prefilter
19959X21	chr4	54727755	54728186	KIT	2004139	prefilter
19959X21	chr4	54729270	54729550	KIT	492190	prefilter
19959X21	chr4	54731253	54731493	KIT	910092	prefilter
19959X21	chr4	54731794	54732074	KIT	700474	prefilter
19959X21	chr4	54733015	54733295	KIT	897490	prefilter
19959X21	chr4	54736433	54736890	KIT	2239109	prefilter
19959X21	chr4	54737107	54737347	KIT	899109	prefilter
19959X21	chr5	80670023	80670383	MSH3	646454	prefilter
19959X21	chr5	80672182	80672422	MSH3	691983	prefilter
19959X21	chr5	80672679	80672919	MSH3	575724	prefilter
19959X21	chr5	80674915	80675195	MSH3	310954	prefilter
19959X21	chr5	80678830	80679190	MSH3	990838	prefilter
19959X21	chr5	80725389	80725629	MSH3	316685	prefilter
19959X21	chr5	80728788	80729028	MSH3	204709	prefilter
19959X21	chr5	80741386	80741626	MSH3	233733	prefilter
19959X21	chr5	80744440	80744680	MSH3	380507	prefilter
19959X21	chr5	80761472	80761752	MSH3	382167	prefilter
19959X21	chr5	80767846	80768206	MSH3	305273	prefilter
19959X21	chr5	80768739	80769099	MSH3	343434	prefilter
19959X21	chr5	80775606	80775846	MSH3	146436	prefilter
19959X21	chr5	80778658	80778898	MSH3	437709	prefilter
19959X21	chr5	80787498	80787738	MSH3	316093	prefilter
19959X21	chr5	80813522	80813802	MSH3	611222	prefilter
19959X21	chr5	80854043	80854403	MSH3	564544	prefilter
19959X21	chr5	80864737	80865017	MSH3	529237	prefilter
19959X21	chr5	80873021	80873381	MSH3	454671	prefilter
19959X21	chr5	112754809	112755089	APC	405480	prefilter
19959X21	chr5	112766228	112766508	APC	271607	prefilter
19959X21	chr5	112767109	112767469	APC	981910	prefilter
19959X21	chr5	112775543	112775823	APC	250819	prefilter
19959X21	chr5	112780706	112780986	APC	279826	prefilter
19959X21	chr5	112792347	112792627	APC	342908	prefilter
19959X21	chr5	112818895	112819415	APC	1963090	prefilter
19959X21	chr5	112821803	112822083	APC	314140	prefilter
19959X21	chr5	112827037	112827317	APC	826415	prefilter
19959X21	chr5	112827827	112828077	APC	447669	prefilter
19959X21	chr5	112828774	112829054	APC	621384	prefilter
19959X21	chr5	112834878	112835238	APC	944487	prefilter
19959X21	chr5	112837474	112844219	APC	28677749	prefilter
19959X21	chr6	31740400	31740680	MSH5	0	prefilter
19959X21	chr6	31741084	31741364	MSH5	8003	prefilter
19959X21	chr6	31742797	31743259	MSH5	0	prefilter
19959X21	chr6	31743824	31744104	MSH5	0	prefilter
19959X21	chr6	31744124	31744364	MSH5	0	prefilter
19959X21	chr6	31744473	31744653	MSH5	0	prefilter
19959X21	chr6	31745158	31745398	MSH5	0	prefilter
19959X21	chr6	31747319	31747499	MSH5	0	prefilter
19959X21	chr6	31753230	31753718	MSH5	0	prefilter
19959X21	chr6	31758089	31758369	MSH5	0	prefilter
19959X21	chr6	31758464	31758940	MSH5	0	prefilter
19959X21	chr6	31759017	31759257	MSH5	0	prefilter
19959X21	chr6	31759348	31759588	MSH5	0	prefilter
19959X21	chr6	31759700	31760293	MSH5	0	prefilter
19959X21	chr6	31760624	31760904	MSH5	0	prefilter
19959X21	chr6	31761103	31761343	MSH5	0	prefilter
19959X21	chr6	31761403	31761683	MSH5	0	prefilter
19959X21	chr6	31761746	31762026	MSH5	0	prefilter
19959X21	chr6	31762028	31762268	MSH5	0	prefilter
19959X21	chr6	151807838	151808378	ESR1	1791794	prefilter
19959X21	chr6	151842512	151842872	ESR1	1191649	prefilter
19959X21	chr6	151880593	151880833	ESR1	733738	prefilter
19959X21	chr6	151944100	151944580	ESR1	1781946	prefilter
19959X21	chr6	152011585	152011865	ESR1	850375	prefilter
19959X21	chr6	152060917	152061197	ESR1	705655	prefilter
19959X21	chr6	152094296	152094656	ESR1	1151561	prefilter
19959X21	chr6	152098667	152099027	ESR1	1572619	prefilter
19959X21	chr6	159800285	159800465	PNLDC1	449267	prefilter
19959X21	chr6	159800710	159800890	PNLDC1	564957	prefilter
19959X21	chr6	159801029	159801269	PNLDC1	660618	prefilter
19959X21	chr6	159803200	159803380	PNLDC1	160228	prefilter
19959X21	chr6	159803886	159804166	PNLDC1	713748	prefilter
19959X21	chr6	159804473	159804713	PNLDC1	653781	prefilter
19959X21	chr6	159805913	159806153	PNLDC1	654960	prefilter
19959X21	chr6	159808658	159808898	PNLDC1	817369	prefilter
19959X21	chr6	159808946	159809226	PNLDC1	927128	prefilter
19959X21	chr6	159809940	159810180	PNLDC1	674946	prefilter
19959X21	chr6	159811623	159811863	PNLDC1	311807	prefilter
19959X21	chr6	159813538	159813718	PNLDC1	249509	prefilter
19959X21	chr6	159815881	159816121	PNLDC1	405629	prefilter
19959X21	chr6	159816479	159816659	PNLDC1	270678	prefilter
19959X21	chr6	159817040	159817220	PNLDC1	199330	prefilter
19959X21	chr7	5978586	5978766	PMS2	991	prefilter
19959X21	chr7	5986949	5987069	PMS2	25904	prefilter
19959X21	chr7	5989737	5990017	PMS2	280370	prefilter
19959X21	chr7	5991895	5992135	PMS2	247572	prefilter
19959X21	chr7	5995463	5995703	PMS2	287205	prefilter
19959X21	chr7	5997254	5997494	PMS2	53957	prefilter
19959X21	chr7	6002484	6002604	PMS2	9979	prefilter
19959X21	chr7	43583166	43583286	STK17A	78167	prefilter
19959X21	chr7	43595827	43596187	STK17A	122776	prefilter
19959X21	chr7	43608188	43608468	STK17A	677761	prefilter
19959X21	chr7	43619520	43619800	STK17A	985922	prefilter
19959X21	chr7	43623506	43623978	STK17A	854750	prefilter
19959X21	chr7	43624438	43624918	STK17A	1181007	prefilter
19959X21	chr7	100180614	100180734	STAG3	88377	prefilter
19959X21	chr7	100182021	100182141	STAG3	53549	prefilter
19959X21	chr7	100188854	100188974	STAG3	109504	prefilter
19959X21	chr7	100205165	100205445	STAG3	798846	prefilter
19959X21	chr7	100210918	100211278	STAG3	1177767	prefilter
19959X21	chr7	100211367	100211607	STAG3	1062224	prefilter
19959X21	chr7	100211715	100211955	STAG3	977353	prefilter
19959X21	chr7	100213650	100213890	STAG3	807920	prefilter
19959X21	chr7	100213919	100214039	STAG3	323581	prefilter
19959X21	chr7	140734685	140734925	BRAF	51969	prefilter
19959X21	chr7	140739739	140739859	BRAF	39295	prefilter
19959X21	chr7	140739899	140740019	BRAF	38792	prefilter
19959X21	chr7	140749212	140749332	BRAF	132009	prefilter
19959X21	chr7	140749372	140749492	BRAF	131186	prefilter
19959X21	chr7	140753210	140753454	BRAF	726094	prefilter
19959X21	chr7	140754120	140754300	BRAF	251418	prefilter
19959X21	chr7	140776820	140776940	BRAF	178639	prefilter
19959X21	chr7	140777060	140777180	BRAF	120100	prefilter
19959X21	chr7	140777913	140778153	BRAF	490492	prefilter
19959X21	chr7	140781489	140781729	BRAF	135720	prefilter
19959X21	chr7	140782949	140783069	BRAF	239911	prefilter
19959X21	chr7	140783089	140783229	BRAF	348392	prefilter
19959X21	chr7	140801346	140801486	BRAF	262274	prefilter
19959X21	chr7	140801506	140801626	BRAF	264497	prefilter
19959X21	chr7	140807891	140808131	BRAF	36747	prefilter
19959X21	chr7	140808823	140808943	BRAF	12523	prefilter
19959X21	chr7	140834500	140834620	BRAF	4460	prefilter
19959X21	chr7	140834860	140834980	BRAF	15800	prefilter
19959X21	chr8	22289767	22290007	PIWIL2	583073	prefilter
19959X21	chr8	22290169	22290409	PIWIL2	805893	prefilter
19959X21	chr8	22303935	22304295	PIWIL2	902042	prefilter
19959X21	chr8	22304706	22304946	PIWIL2	776226	prefilter
19959X21	chr8	22305851	22306091	PIWIL2	706838	prefilter
19959X21	chr8	22307863	22308143	PIWIL2	411586	prefilter
19959X21	chr8	22314258	22314498	PIWIL2	791112	prefilter
19959X21	chr8	22314967	22315207	PIWIL2	831612	prefilter
19959X21	chr8	22316169	22316409	PIWIL2	476625	prefilter
19959X21	chr8	22318102	22318342	PIWIL2	686574	prefilter
19959X21	chr8	22352845	22353325	PIWIL2	1058698	prefilter
19959X21	chr8	22354204	22354444	PIWIL2	729050	prefilter
19959X21	chr8	22355285	22355565	PIWIL2	765570	prefilter
19959X21	chr8	30841940	30849380	TEX15	31159668	prefilter
19959X21	chr8	30858569	30858929	TEX15	865703	prefilter
19959X21	chr8	30859844	30860124	TEX15	337922	prefilter
19959X21	chr8	30867203	30867563	TEX15	626812	prefilter
19959X21	chr9	841775	841895	DMRT1	276364	prefilter
19959X21	chr9	842015	842255	DMRT1	435761	prefilter
19959X21	chr9	846871	847231	DMRT1	1563567	prefilter
19959X21	chr9	893813	894293	DMRT1	1780931	prefilter
19959X21	chr9	21968137	21968317	CDKN2A	468869	prefilter
19959X21	chr9	21969674	21969854	CDKN2A	329742	prefilter
19959X21	chr9	21970815	21971295	CDKN2A	1347057	prefilter
19959X21	chr9	21974612	21974892	CDKN2A	638850	prefilter
19959X21	chr9	21994055	21994415	CDKN2A	956168	prefilter
19959X21	chr9	83970066	83970426	HNRNPK	773341	prefilter
19959X21	chr9	83970658	83970898	HNRNPK	175550	prefilter
19959X21	chr9	83972728	83973088	HNRNPK	679666	prefilter
19959X21	chr9	83973222	83973462	HNRNPK	366642	prefilter
19959X21	chr9	83974433	83974673	HNRNPK	451836	prefilter
19959X21	chr9	83975343	83975583	HNRNPK	516375	prefilter
19959X21	chr9	83976903	83977143	HNRNPK	587462	prefilter
19959X21	chr9	83977617	83977857	HNRNPK	429559	prefilter
19959X21	chr9	83978133	83978253	HNRNPK	49273	prefilter
19959X21	chr9	95449770	95450010	PTCH1	432464	prefilter
19959X21	chr9	95453409	95453689	PTCH1	669324	prefilter
19959X21	chr9	95456204	95456484	PTCH1	774202	prefilter
19959X21	chr9	95457913	95458393	PTCH1	1589861	prefilter
19959X21	chr9	95467030	95467510	PTCH1	846253	prefilter
19959X21	chr9	95468652	95469252	PTCH1	1676569	prefilter
19959X21	chr9	95469752	95469992	PTCH1	545827	prefilter
19959X21	chr9	95475956	95476236	PTCH1	1005391	prefilter
19959X21	chr9	95476688	95476928	PTCH1	488222	prefilter
19959X21	chr9	95477484	95477764	PTCH1	911745	prefilter
19959X21	chr9	95477980	95478260	PTCH1	986786	prefilter
19959X21	chr9	95478981	95479221	PTCH1	792696	prefilter
19959X21	chr9	95479889	95480169	PTCH1	951293	prefilter
19959X21	chr9	95480309	95480669	PTCH1	1235446	prefilter
19959X21	chr9	95481874	95482288	PTCH1	972340	prefilter
19959X21	chr9	95485649	95485889	PTCH1	733957	prefilter
19959X21	chr9	95506323	95506683	PTCH1	924149	prefilter
19959X21	chr9	95516440	95516560	PTCH1	75314	prefilter
19959X21	chr9	97684861	97685101	XPA	695737	prefilter
19959X21	chr9	97686998	97687358	XPA	287800	prefilter
19959X21	chr9	97689466	97689706	XPA	557862	prefilter
19959X21	chr9	124482643	124483123	NR5A1	1347042	prefilter
19959X21	chr9	124491014	124491294	NR5A1	599690	prefilter
19959X21	chr9	124492969	124493209	NR5A1	726026	prefilter
19959X21	chr9	124499982	124500462	NR5A1	1680883	prefilter
19959X21	chr9	124500582	124500822	NR5A1	813091	prefilter
19959X21	chr9	124503009	124503464	NR5A1	1276042	prefilter
19959X21	chr10	43100350	43100830	RET	1158615	prefilter
19959X21	chr10	43102225	43102705	RET	1868201	prefilter
19959X21	chr10	43105012	43105312	RET	878335	prefilter
19959X21	chr10	43106293	43106653	RET	1183786	prefilter
19959X21	chr10	43108950	43109310	RET	1074979	prefilter
19959X21	chr10	43111096	43111576	RET	1493832	prefilter
19959X21	chr10	43116565	43116805	RET	306808	prefilter
19959X21	chr10	43118306	43118486	RET	403924	prefilter
19959X21	chr10	43119458	43119818	RET	1391051	prefilter
19959X21	chr10	43120002	43120282	RET	1124996	prefilter
19959X21	chr10	43121861	43122101	RET	676616	prefilter
19959X21	chr10	43123599	43123879	RET	798871	prefilter
19959X21	chr10	43124812	43125052	RET	606408	prefilter
19959X21	chr10	121483630	121483870	FGFR2	540036	prefilter
19959X21	chr10	121485323	121485603	FGFR2	708522	prefilter
19959X21	chr10	121487269	121487509	FGFR2	700125	prefilter
19959X21	chr10	121487912	121488192	FGFR2	811261	prefilter
19959X21	chr10	121496447	121496807	FGFR2	703944	prefilter
19959X21	chr10	121498430	121498670	FGFR2	562924	prefilter
19959X21	chr10	121500746	121501026	FGFR2	904104	prefilter
19959X21	chr10	121503725	121504005	FGFR2	853802	prefilter
19959X21	chr10	121515038	121515398	FGFR2	1143460	prefilter
19959X21	chr10	121517251	121517559	FGFR2	1021111	prefilter
19959X21	chr10	121518615	121518895	FGFR2	711244	prefilter
19959X21	chr10	121519894	121520254	FGFR2	1207221	prefilter
19959X21	chr10	121538513	121538793	FGFR2	746724	prefilter
19959X21	chr10	121551194	121551554	FGFR2	583429	prefilter
19959X21	chr10	121564418	121564658	FGFR2	732603	prefilter
19959X21	chr10	121565331	121565811	FGFR2	1670767	prefilter
19959X21	chr11	532637	532757	HRAS	0	prefilter
19959X21	chr11	533298	533652	HRAS	0	prefilter
19959X21	chr11	533715	533995	HRAS	0	prefilter
19959X21	chr11	534154	534434	HRAS	0	prefilter
19959X21	chr11	32389018	32389298	WT1	1043278	prefilter
19959X21	chr11	32391858	32392178	WT1	975437	prefilter
19959X21	chr11	32392550	32392870	WT1	998770	prefilter
19959X21	chr11	32396192	32396472	WT1	882505	prefilter
19959X21	chr11	32399876	32400116	WT1	867468	prefilter
19959X21	chr11	32416395	32416635	WT1	902918	prefilter
19959X21	chr11	32417495	32417735	WT1	434940	prefilter
19959X21	chr11	32427887	32428127	WT1	817839	prefilter
19959X21	chr11	32428418	32428698	WT1	912750	prefilter
19959X21	chr11	32430414	32430654	WT1	253572	prefilter
19959X21	chr11	32434610	32434910	WT1	1016127	prefilter
19959X21	chr11	32435030	32435270	WT1	523751	prefilter
19959X21	chr11	36573189	36576549	RAG1	15287783	prefilter
19959X21	chr11	94459314	94459494	MRE11	225386	prefilter
19959X21	chr11	94459554	94459674	MRE11	101725	prefilter
19959X21	chr11	94460866	94461106	MRE11	146212	prefilter
19959X21	chr11	94464036	94464156	MRE11	47411	prefilter
19959X21	chr11	94464196	94464316	MRE11	112326	prefilter
19959X21	chr11	94467733	94467973	MRE11	344078	prefilter
19959X21	chr11	94470376	94470736	MRE11	592311	prefilter
19959X21	chr11	94471486	94471606	MRE11	11973	prefilter
19959X21	chr11	94471726	94471846	MRE11	5680	prefilter
19959X21	chr11	94476226	94476466	MRE11	78932	prefilter
19959X21	chr11	94478665	94478945	MRE11	315348	prefilter
19959X21	chr11	94479597	94479837	MRE11	80946	prefilter
19959X21	chr11	94485824	94485944	MRE11	22708	prefilter
19959X21	chr11	94486064	94486184	MRE11	13057	prefilter
19959X21	chr11	94490759	94491039	MRE11	234078	prefilter
19959X21	chr11	94586968	94587328	PIWIL4	666133	prefilter
19959X21	chr11	94589056	94589296	PIWIL4	503175	prefilter
19959X21	chr11	94593439	94593719	PIWIL4	739879	prefilter
19959X21	chr11	94595247	94595487	PIWIL4	794939	prefilter
19959X21	chr11	94603900	94604140	PIWIL4	244668	prefilter
19959X21	chr11	94607359	94607719	PIWIL4	805549	prefilter
19959X21	chr11	94608514	94608754	PIWIL4	619837	prefilter
19959X21	chr11	94616408	94616648	PIWIL4	326818	prefilter
19959X21	chr11	94617890	94618170	PIWIL4	810571	prefilter
19959X21	chr11	94619682	94620210	PIWIL4	2133527	prefilter
19959X21	chr11	94620812	94621052	PIWIL4	572896	prefilter
19959X21	chr11	108227540	108227952	ATM	1408215	prefilter
19959X21	chr11	108229110	108229390	ATM	114735	prefilter
19959X21	chr11	108235572	108235932	ATM	295863	prefilter
19959X21	chr11	108317307	108317587	ATM	392961	prefilter
19959X21	chr11	108319886	108320126	ATM	318036	prefilter
19959X21	chr11	108321240	108321480	ATM	488422	prefilter
19959X21	chr11	108325247	108325607	ATM	227576	prefilter
19959X21	chr11	108325961	108326321	ATM	647383	prefilter
19959X21	chr11	108327581	108327821	ATM	635051	prefilter
19959X21	chr11	108328949	108329309	ATM	329151	prefilter
19959X21	chr11	108330112	108330507	ATM	1404574	prefilter
19959X21	chr11	108334899	108335179	ATM	557034	prefilter
19959X21	chr11	108335783	108336023	ATM	525565	prefilter
19959X21	chr11	108343156	108343436	ATM	761066	prefilter
19959X21	chr11	108345667	108345998	ATM	798914	prefilter
19959X21	chr11	108347202	108347442	ATM	179577	prefilter
19959X21	chr11	108353703	108353943	ATM	640186	prefilter
19959X21	chr11	108354722	108354962	ATM	228859	prefilter
19959X21	chr11	108365010	108365583	ATM	1912419	prefilter
19959X21	chr11	116835691	116836051	APOA1	1240822	prefilter
19959X21	chr11	116836111	116836531	APOA1	1530780	prefilter
19959X21	chr11	119206395	119206695	CBL	437819	prefilter
19959X21	chr11	119232331	119232811	CBL	1004397	prefilter
19959X21	chr11	119271668	119271948	CBL	482843	prefilter
19959X21	chr11	119273806	119274086	CBL	468906	prefilter
19959X21	chr11	119274752	119275032	CBL	728727	prefilter
19959X21	chr11	119275925	119276205	CBL	615169	prefilter
19959X21	chr11	119277680	119277920	CBL	604465	prefilter
19959X21	chr11	119278071	119278391	CBL	1054754	prefilter
19959X21	chr11	119278421	119278801	CBL	1370038	prefilter
19959X21	chr11	119298269	119298629	CBL	1094061	prefilter
19959X21	chr11	119299398	119299878	CBL	1334247	prefilter
19959X21	chr11	119307982	119308162	CBL	120100	prefilter
19959X21	chr12	25209733	25209973	KRAS	460709	prefilter
19959X21	chr12	25215360	25215640	KRAS	648588	prefilter
19959X21	chr12	25225553	25225693	KRAS	330901	prefilter
19959X21	chr12	25225713	25225833	KRAS	248319	prefilter
19959X21	chr12	25227162	25227462	KRAS	658442	prefilter
19959X21	chr12	25245154	25245454	KRAS	934598	prefilter
19959X21	chr12	54280785	54280905	HNRNPA1	150225	prefilter
19959X21	chr12	54281324	54281564	HNRNPA1	651245	prefilter
19959X21	chr12	54281728	54281848	HNRNPA1	290571	prefilter
19959X21	chr12	54281888	54282008	HNRNPA1	318179	prefilter
19959X21	chr12	54282015	54282135	HNRNPA1	263901	prefilter
19959X21	chr12	54282255	54282957	HNRNPA1	2339861	prefilter
19959X21	chr12	54283749	54283869	HNRNPA1	184314	prefilter
19959X21	chr12	54283909	54284029	HNRNPA1	181143	prefilter
19959X21	chr12	54284194	54284374	HNRNPA1	299785	prefilter
19959X21	chr12	101729041	101729281	SYCP3	380461	prefilter
19959X21	chr12	101731497	101731737	SYCP3	237802	prefilter
19959X21	chr12	101733504	101733744	SYCP3	553514	prefilter
19959X21	chr12	101734865	101735105	SYCP3	375624	prefilter
19959X21	chr12	112446217	112446337	PTPN11	120666	prefilter
19959X21	chr12	112446368	112446488	PTPN11	130527	prefilter
19959X21	chr12	112450227	112450587	PTPN11	988378	prefilter
19959X21	chr12	112453111	112453291	PTPN11	299823	prefilter
19959X21	chr12	112453351	112453471	PTPN11	240617	prefilter
19959X21	chr12	112454502	112454742	PTPN11	88823	prefilter
19959X21	chr12	112472872	112473112	PTPN11	190177	prefilter
19959X21	chr12	112477580	112477810	PTPN11	638544	prefilter
19959X21	chr12	112477816	112477936	PTPN11	350240	prefilter
19959X21	chr12	112477976	112478096	PTPN11	231229	prefilter
19959X21	chr12	112481986	112482106	PTPN11	172785	prefilter
19959X21	chr12	112482139	112482259	PTPN11	222772	prefilter
19959X21	chr12	112486368	112486728	PTPN11	1111174	prefilter
19959X21	chr12	112488369	112488596	PTPN11	760356	prefilter
19959X21	chr12	112488936	112489216	PTPN11	703732	prefilter
19959X21	chr12	130342510	130342750	PIWIL1	0	prefilter
19959X21	chr12	130342925	130343165	PIWIL1	0	prefilter
19959X21	chr12	130345615	130346015	PIWIL1	0	prefilter
19959X21	chr12	130346237	130346717	PIWIL1	0	prefilter
19959X21	chr12	130348023	130348263	PIWIL1	0	prefilter
19959X21	chr12	130349097	130349577	PIWIL1	0	prefilter
19959X21	chr12	130349791	130350031	PIWIL1	0	prefilter
19959X21	chr12	130354400	130354800	PIWIL1	0	prefilter
19959X21	chr12	130354826	130355066	PIWIL1	0	prefilter
19959X21	chr12	130357397	130357637	PIWIL1	0	prefilter
19959X21	chr12	130361040	130361669	PIWIL1	110	prefilter
19959X21	chr12	130362681	130363267	PIWIL1	528209	prefilter
19959X21	chr12	130366995	130367395	PIWIL1	0	prefilter
19959X21	chr12	130371049	130371658	PIWIL1	95797	prefilter
19959X21	chr12	132635818	132636098	POLE	698040	prefilter
19959X21	chr12	132637936	132638216	POLE	661630	prefilter
19959X21	chr12	132639031	132639391	POLE	815477	prefilter
19959X21	chr12	132641569	132641929	POLE	1097390	prefilter
19959X21	chr12	132642107	132643088	POLE	3483762	prefilter
19959X21	chr12	132657269	132657509	POLE	769295	prefilter
19959X21	chr12	132657799	132658039	POLE	767802	prefilter
19959X21	chr12	132659222	132659582	POLE	943203	prefilter
19959X21	chr12	132660886	132661246	POLE	943699	prefilter
19959X21	chr12	132661465	132661745	POLE	870086	prefilter
19959X21	chr12	132663936	132664216	POLE	1094087	prefilter
19959X21	chr12	132664296	132664536	POLE	904578	prefilter
19959X21	chr12	132665236	132665516	POLE	674678	prefilter
19959X21	chr12	132667435	132667715	POLE	792399	prefilter
19959X21	chr12	132668289	132669015	POLE	2525167	prefilter
19959X21	chr12	132673501	132673781	POLE	700741	prefilter
19959X21	chr12	132675337	132675577	POLE	874326	prefilter
19959X21	chr12	132675657	132675897	POLE	1019224	prefilter
19959X21	chr12	132676029	132676269	POLE	904856	prefilter
19959X21	chr12	132676479	132676719	POLE	832575	prefilter
19959X21	chr12	132677283	132677788	POLE	1720193	prefilter
19959X21	chr12	132679434	132679714	POLE	988857	prefilter
19959X21	chr12	132679880	132680290	POLE	1554877	prefilter
19959X21	chr12	132680527	132680767	POLE	807843	prefilter
19959X21	chr12	132687224	132687404	POLE	164807	prefilter
19959X21	chr13	32336150	32341310	BRCA2	14219188	prefilter
19959X21	chr13	32344485	32344725	BRCA2	231179	prefilter
19959X21	chr13	32356338	32356698	BRCA2	351156	prefilter
19959X21	chr13	32357655	32358015	BRCA2	435798	prefilter
19959X21	chr13	32362428	32362788	BRCA2	663740	prefilter
19959X21	chr13	32363116	32363596	BRCA2	1295534	prefilter
19959X21	chr13	32370339	32370619	BRCA2	210292	prefilter
19959X21	chr13	32370888	32371168	BRCA2	179351	prefilter
19959X21	chr13	32379936	32380216	BRCA2	217082	prefilter
19959X21	chr13	32394571	32395051	BRCA2	1153901	prefilter
19959X21	chr13	32396831	32397111	BRCA2	347697	prefilter
19959X21	chr13	48342536	48342776	RB1	468048	prefilter
19959X21	chr13	48345019	48345259	RB1	168630	prefilter
19959X21	chr13	48347754	48347934	RB1	63891	prefilter
19959X21	chr13	48348869	48349109	RB1	150399	prefilter
19959X21	chr13	48359952	48360192	RB1	303052	prefilter
19959X21	chr13	48368445	48368685	RB1	559850	prefilter
19959X21	chr13	48373328	48373568	RB1	336328	prefilter
19959X21	chr13	48376856	48377096	RB1	601216	prefilter
19959X21	chr13	48379503	48379703	RB1	186146	prefilter
19959X21	chr13	48379967	48380327	RB1	390577	prefilter
19959X21	chr13	48381183	48381539	RB1	815108	prefilter
19959X21	chr13	48452913	48453153	RB1	453786	prefilter
19959X21	chr13	48456136	48456416	RB1	707996	prefilter
19959X21	chr13	48459620	48459900	RB1	407321	prefilter
19959X21	chr13	48463663	48463903	RB1	239001	prefilter
19959X21	chr13	48464934	48465454	RB1	1457712	prefilter
19959X21	chr13	48473285	48473465	RB1	134738	prefilter
19959X21	chr13	48476632	48476912	RB1	755411	prefilter
19959X21	chr13	48477289	48477469	RB1	179395	prefilter
19959X21	chr13	48479913	48480153	RB1	676032	prefilter
19959X21	chr13	108208462	108211342	LIG4	13041510	prefilter
19959X21	chr14	45135925	45136645	FANCM	3067998	prefilter
19959X21	chr14	45136975	45137335	FANCM	512694	prefilter
19959X21	chr14	45140550	45140790	FANCM	470897	prefilter
19959X21	chr14	45159008	45159368	FANCM	250920	prefilter
19959X21	chr14	45164282	45164642	FANCM	866097	prefilter
19959X21	chr14	45170527	45170807	FANCM	330664	prefilter
19959X21	chr14	45172992	45173272	FANCM	576059	prefilter
19959X21	chr14	45175003	45177043	FANCM	6754298	prefilter
19959X21	chr14	45196059	45196659	FANCM	1829035	prefilter
19959X21	chr14	45198549	45199029	FANCM	973140	prefilter
19959X21	chr14	75018764	75019044	MLH3	631023	prefilter
19959X21	chr14	75022736	75023096	MLH3	1055078	prefilter
19959X21	chr14	75030482	75030762	MLH3	537767	prefilter
19959X21	chr14	75032003	75032243	MLH3	477203	prefilter
19959X21	chr14	75033334	75033574	MLH3	513266	prefilter
19959X21	chr14	75046275	75049755	MLH3	11999950	prefilter
19959X21	chr14	81062063	81062303	TSHR	360038	prefilter
19959X21	chr14	81068171	81068411	TSHR	524638	prefilter
19959X21	chr14	81087871	81088111	TSHR	645430	prefilter
19959X21	chr14	81092449	81092689	TSHR	872997	prefilter
19959X21	chr14	81096553	81096793	TSHR	841207	prefilter
19959X21	chr14	81108293	81108533	TSHR	366060	prefilter
19959X21	chr14	81142865	81144425	TSHR	7679639	prefilter
19959X21	chr14	95091104	95091464	DICER1	970215	prefilter
19959X21	chr14	95093782	95094262	DICER1	1546283	prefilter
19959X21	chr14	95095704	95096784	DICER1	4249224	prefilter
19959X21	chr14	95099717	95099997	DICER1	390994	prefilter
19959X21	chr14	95103256	95104216	DICER1	3741466	prefilter
19959X21	chr14	95104978	95105338	DICER1	1015699	prefilter
19959X21	chr14	95105610	95105850	DICER1	818503	prefilter
19959X21	chr14	95105952	95106312	DICER1	1123305	prefilter
19959X21	chr14	95107544	95107824	DICER1	188635	prefilter
19959X21	chr14	95111246	95111526	DICER1	603817	prefilter
19959X21	chr14	95112089	95112329	DICER1	675756	prefilter
19959X21	chr14	95113018	95113298	DICER1	620671	prefilter
19959X21	chr14	95115604	95115884	DICER1	669343	prefilter
19959X21	chr14	95116334	95116814	DICER1	906571	prefilter
19959X21	chr14	95117548	95117828	DICER1	1060614	prefilter
19959X21	chr14	95124132	95124732	DICER1	2116625	prefilter
19959X21	chr14	95129372	95129732	DICER1	732148	prefilter
19959X21	chr14	95129985	95130265	DICER1	736918	prefilter
19959X21	chr14	95131434	95131714	DICER1	737505	prefilter
19959X21	chr14	95132416	95132776	DICER1	853457	prefilter
19959X21	chr14	95133246	95133526	DICER1	938788	prefilter
19959X21	chr14	103963007	103963247	TDRD9	556530	prefilter
19959X21	chr14	103965263	103965623	TDRD9	908785	prefilter
19959X21	chr14	103966630	103966910	TDRD9	480287	prefilter
19959X21	chr14	103970461	103970701	TDRD9	670561	prefilter
19959X21	chr14	103975291	103975651	TDRD9	964278	prefilter
19959X21	chr14	103991072	103991312	TDRD9	550575	prefilter
19959X21	chr14	103994269	103994681	TDRD9	1033490	prefilter
19959X21	chr14	103995688	103995868	TDRD9	294818	prefilter
19959X21	chr14	103998556	103998796	TDRD9	307072	prefilter
19959X21	chr14	104004166	104004406	TDRD9	457417	prefilter
19959X21	chr14	104005199	104005479	TDRD9	597038	prefilter
19959X21	chr14	104006291	104006925	TDRD9	2174473	prefilter
19959X21	chr14	104024504	104024744	TDRD9	386170	prefilter
19959X21	chr14	104025490	104025850	TDRD9	1050283	prefilter
19959X21	chr14	104025971	104026211	TDRD9	771698	prefilter
19959X21	chr14	104026569	104027049	TDRD9	1871824	prefilter
19959X21	chr15	40700992	40701272	RAD51	483966	prefilter
19959X21	chr15	40701666	40701786	RAD51	24293	prefilter
19959X21	chr15	40706115	40706355	RAD51	442932	prefilter
19959X21	chr15	40708950	40709190	RAD51	408632	prefilter
19959X21	chr15	40718732	40718972	RAD51	415338	prefilter
19959X21	chr15	40728647	40728887	RAD51	444785	prefilter
19959X21	chr15	40729429	40729709	RAD51	747476	prefilter
19959X21	chr15	40729773	40730053	RAD51	980464	prefilter
19959X21	chr15	40730975	40731255	RAD51	475280	prefilter
19959X21	chr15	66434952	66435072	MAP2K1	191757	prefilter
19959X21	chr15	66435192	66435312	MAP2K1	139278	prefilter
19959X21	chr15	66436679	66436799	MAP2K1	355540	prefilter
19959X21	chr15	66436819	66436959	MAP2K1	449263	prefilter
19959X21	chr15	66443198	66443438	MAP2K1	368939	prefilter
19959X21	chr15	66444591	66444771	MAP2K1	166821	prefilter
19959X21	chr15	66481677	66481817	MAP2K1	484769	prefilter
19959X21	chr15	66481837	66481957	MAP2K1	372966	prefilter
19959X21	chr15	66484910	66485030	MAP2K1	232571	prefilter
19959X21	chr15	66485150	66485270	MAP2K1	330641	prefilter
19959X21	chr15	66487140	66487380	MAP2K1	698889	prefilter
19959X21	chr15	66489125	66489365	MAP2K1	759165	prefilter
19959X21	chr15	66489650	66489830	MAP2K1	452370	prefilter
19959X21	chr15	66490437	66490557	MAP2K1	218256	prefilter
19959X21	chr15	89247569	89247809	FANCI	565779	prefilter
19959X21	chr15	89258620	89258860	FANCI	601931	prefilter
19959X21	chr15	89260638	89260918	FANCI	609167	prefilter
19959X21	chr15	89261523	89261939	FANCI	1499226	prefilter
19959X21	chr15	89263349	89263529	FANCI	155819	prefilter
19959X21	chr15	89263824	89264104	FANCI	940129	prefilter
19959X21	chr15	89264444	89264684	FANCI	690403	prefilter
19959X21	chr15	89268322	89268602	FANCI	659126	prefilter
19959X21	chr15	89273303	89273543	FANCI	83832	prefilter
19959X21	chr15	89274096	89274376	FANCI	574944	prefilter
19959X21	chr15	89276621	89276981	FANCI	852736	prefilter
19959X21	chr15	89278610	89278850	FANCI	514760	prefilter
19959X21	chr15	89281095	89281375	FANCI	651143	prefilter
19959X21	chr15	89281680	89281920	FANCI	545065	prefilter
19959X21	chr15	89283073	89283313	FANCI	580897	prefilter
19959X21	chr15	89285017	89285297	FANCI	760365	prefilter
19959X21	chr15	89290127	89290367	FANCI	550797	prefilter
19959X21	chr15	89291543	89291783	FANCI	584114	prefilter
19959X21	chr15	89292596	89293142	FANCI	1882471	prefilter
19959X21	chr15	89293735	89294095	FANCI	778122	prefilter
19959X21	chr15	89294824	89295184	FANCI	915052	prefilter
19959X21	chr15	89299703	89300063	FANCI	964348	prefilter
19959X21	chr15	89300222	89300462	FANCI	730418	prefilter
19959X21	chr15	89301264	89301504	FANCI	767666	prefilter
19959X21	chr15	89303799	89303979	FANCI	238277	prefilter
19959X21	chr15	89305038	89305495	FANCI	1849835	prefilter
19959X21	chr15	89305531	89305771	FANCI	944309	prefilter
19959X21	chr15	89305920	89306280	FANCI	1042721	prefilter
19959X21	chr15	89307394	89307754	FANCI	1258125	prefilter
19959X21	chr15	89312818	89313058	FANCI	284829	prefilter
19959X21	chr15	89314539	89314779	FANCI	505549	prefilter
19959X21	chr15	89315215	89315455	FANCI	685825	prefilter
19959X21	chr16	79322	79802	MPG	1672568	prefilter
19959X21	chr16	82974	83334	MPG	1035055	prefilter
19959X21	chr16	85287	85887	MPG	1875746	prefilter
19959X21	chr16	2090197	2090909	PKD1	2347456	prefilter
19959X21	chr16	2091029	2091149	PKD1	257263	prefilter
19959X21	chr16	2091330	2091450	PKD1	127288	prefilter
19959X21	chr16	2091570	2091690	PKD1	262555	prefilter
19959X21	chr16	2091703	2092257	PKD1	1839115	prefilter
19959X21	chr16	2092416	2092656	PKD1	942311	prefilter
19959X21	chr16	2092883	2093163	PKD1	1028350	prefilter
19959X21	chr16	89739395	89739635	FANCA	912894	prefilter
19959X21	chr16	89739926	89740166	FANCA	852106	prefilter
19959X21	chr16	89740715	89740955	FANCA	506627	prefilter
19959X21	chr16	89742729	89743009	FANCA	658903	prefilter
19959X21	chr16	89782934	89783174	FANCA	683146	prefilter
19959X21	chr16	89784789	89785029	FANCA	757661	prefilter
19959X21	chr16	89791329	89791609	FANCA	949641	prefilter
19959X21	chr16	89791857	89792137	FANCA	1080553	prefilter
19959X21	chr16	89792389	89792629	FANCA	833119	prefilter
19959X21	chr16	89795842	89796082	FANCA	663535	prefilter
19959X21	chr16	89799079	89799319	FANCA	768871	prefilter
19959X21	chr16	89799531	89799711	FANCA	376743	prefilter
19959X21	chr16	89803180	89803420	FANCA	641501	prefilter
19959X21	chr16	89805216	89805456	FANCA	683630	prefilter
19959X21	chr16	89808210	89808450	FANCA	448802	prefilter
19959X21	chr16	89810634	89810874	FANCA	488496	prefilter
19959X21	chr17	31248974	31249214	NF1	373671	prefilter
19959X21	chr17	31252849	31253089	NF1	302774	prefilter
19959X21	chr17	31258283	31258423	NF1	52717	prefilter
19959X21	chr17	31325736	31326336	NF1	1230049	prefilter
19959X21	chr17	31327429	31327909	NF1	1208450	prefilter
19959X21	chr17	31330217	31330577	NF1	398867	prefilter
19959X21	chr17	41837849	41838209	KLHL10	839101	prefilter
19959X21	chr17	41841707	41842427	KLHL10	2300183	prefilter
19959X21	chr17	41845014	41845854	KLHL10	2687982	prefilter
19959X21	chr17	41847195	41847475	KLHL10	588870	prefilter
19959X21	chr17	41847818	41848418	KLHL10	1772454	prefilter
19959X21	chr17	42322208	42322568	STAT3	1109075	prefilter
19959X21	chr17	42322933	42323213	STAT3	858599	prefilter
19959X21	chr17	42324892	42325132	STAT3	636196	prefilter
19959X21	chr17	42326037	42326277	STAT3	527266	prefilter
19959X21	chr17	42329348	42329851	STAT3	1797788	prefilter
19959X21	chr17	42331411	42331591	STAT3	63126	prefilter
19959X21	chr17	42333599	42334110	STAT3	1666078	prefilter
19959X21	chr17	42337370	42337650	STAT3	848900	prefilter
19959X21	chr17	42337690	42337930	STAT3	815377	prefilter
19959X21	chr17	42338651	42338891	STAT3	489382	prefilter
19959X21	chr17	42339241	42339481	STAT3	425482	prefilter
19959X21	chr17	42345488	42345728	STAT3	535058	prefilter
19959X21	chr17	42346501	42346781	STAT3	641307	prefilter
19959X21	chr17	42348312	42348592	STAT3	740968	prefilter
19959X21	chr17	43045681	43045881	BRCA1	294197	prefilter
19959X21	chr17	43047553	43047793	BRCA1	499162	prefilter
19959X21	chr17	43049037	43049277	BRCA1	558151	prefilter
19959X21	chr17	43051000	43051180	BRCA1	333889	prefilter
19959X21	chr17	43056973	43057213	BRCA1	674368	prefilter
19959X21	chr17	43063263	43063443	BRCA1	161155	prefilter
19959X21	chr17	43063792	43064032	BRCA1	210245	prefilter
19959X21	chr17	43067531	43067771	BRCA1	369699	prefilter
19959X21	chr17	43070843	43071323	BRCA1	1225212	prefilter
19959X21	chr17	43076411	43076691	BRCA1	309226	prefilter
19959X21	chr17	43082309	43082669	BRCA1	548617	prefilter
19959X21	chr17	43090868	43091108	BRCA1	654416	prefilter
19959X21	chr17	43091347	43094947	BRCA1	12429143	prefilter
19959X21	chr17	43099707	43099947	BRCA1	321287	prefilter
19959X21	chr17	43104051	43104331	BRCA1	320406	prefilter
19959X21	chr17	43104792	43105032	BRCA1	608016	prefilter
19959X21	chr17	43106374	43106614	BRCA1	190582	prefilter
19959X21	chr17	43115662	43115842	BRCA1	21001	prefilter
19959X21	chr17	43123996	43124116	BRCA1	35149	prefilter
19959X21	chr17	51155577	51155857	NME1	726391	prefilter
19959X21	chr17	51159910	51160150	NME1	581670	prefilter
19959X21	chr17	51161096	51161336	NME1	793443	prefilter
19959X21	chr17	51161665	51161905	NME1	824478	prefilter
19959X21	chr17	58602315	58602675	TEX14	985367	prefilter
19959X21	chr17	58604913	58605193	TEX14	851029	prefilter
19959X21	chr17	58611070	58611430	TEX14	952170	prefilter
19959X21	chr17	58613342	58613622	TEX14	763203	prefilter
19959X21	chr17	58615168	58615408	TEX14	885178	prefilter
19959X21	chr17	58616109	58616389	TEX14	865122	prefilter
19959X21	chr17	58622749	58623109	TEX14	1200050	prefilter
19959X21	chr17	58630377	58630617	TEX14	488154	prefilter
19959X21	chr17	58651793	58652073	TEX14	739934	prefilter
19959X21	chr17	60600410	60600590	PPM1D	394082	prefilter
19959X21	chr17	60600710	60600950	PPM1D	611589	prefilter
19959X21	chr17	60623455	60623815	PPM1D	658496	prefilter
19959X21	chr17	60633775	60634055	PPM1D	576815	prefilter
19959X21	chr17	60647807	60648167	PPM1D	854222	prefilter
19959X21	chr17	60656480	60656960	PPM1D	1114706	prefilter
19959X21	chr17	60662913	60663633	PPM1D	2339809	prefilter
19959X21	chr17	75778678	75778866	H3-3B	638710	prefilter
19959X21	chr17	75778906	75779110	H3-3B	670273	prefilter
19959X21	chr17	75779130	75779250	H3-3B	308240	prefilter
19959X21	chr18	51046931	51047411	SMAD4	1122496	prefilter
19959X21	chr18	51048640	51048920	SMAD4	661836	prefilter
19959X21	chr18	51065414	51065654	SMAD4	636376	prefilter
19959X21	chr18	51066923	51067283	SMAD4	845534	prefilter
19959X21	chr18	51076567	51076847	SMAD4	464910	prefilter
19959X21	chr18	51078212	51078492	SMAD4	903177	prefilter
19959X21	chr19	1206836	1207218	STK11	1238240	prefilter
19959X21	chr19	1218338	1218578	STK11	593617	prefilter
19959X21	chr19	1219248	1219428	STK11	313884	prefilter
19959X21	chr19	1220304	1220793	STK11	1636124	prefilter
19959X21	chr19	1221201	1221441	STK11	801364	prefilter
19959X21	chr19	1221887	1222067	STK11	503905	prefilter
19959X21	chr19	1222916	1223278	STK11	1214176	prefilter
19959X21	chr19	4090654	4090774	MAP2K2	165511	prefilter
19959X21	chr19	4094385	4094565	MAP2K2	409023	prefilter
19959X21	chr19	4095298	4095538	MAP2K2	663596	prefilter
19959X21	chr19	4097191	4097431	MAP2K2	238195	prefilter
19959X21	chr19	4099367	4099487	MAP2K2	181201	prefilter
19959X21	chr19	4100941	4101061	MAP2K2	269152	prefilter
19959X21	chr19	4101101	4101344	MAP2K2	653158	prefilter
19959X21	chr19	4102294	4102534	MAP2K2	703901	prefilter
19959X21	chr19	4110442	4110562	MAP2K2	356539	prefilter
19959X21	chr19	4110602	4110722	MAP2K2	353835	prefilter
19959X21	chr19	4117344	4117464	MAP2K2	280807	prefilter
19959X21	chr19	4117584	4117704	MAP2K2	251351	prefilter
19959X21	chr19	14093530	14093890	PRKACA	861429	prefilter
19959X21	chr19	14097282	14097422	PRKACA	468327	prefilter
19959X21	chr19	14097442	14097967	PRKACA	1963788	prefilter
19959X21	chr19	14100747	14100987	PRKACA	766735	prefilter
19959X21	chr19	14102745	14102985	PRKACA	657070	prefilter
19959X21	chr19	14106684	14106964	PRKACA	671529	prefilter
19959X21	chr19	43543330	43543769	XRCC1	1588867	prefilter
19959X21	chr19	43544069	43544309	XRCC1	853562	prefilter
19959X21	chr19	43545747	43546027	XRCC1	932666	prefilter
19959X21	chr19	43551509	43551749	XRCC1	832586	prefilter
19959X21	chr19	43551906	43552386	XRCC1	1791334	prefilter
19959X21	chr19	43553526	43553766	XRCC1	855973	prefilter
19959X21	chr19	43554585	43554865	XRCC1	1052620	prefilter
19959X21	chr19	43560845	43561085	XRCC1	753430	prefilter
19959X21	chr19	43574836	43575076	XRCC1	848183	prefilter
19959X21	chr19	43575343	43575523	XRCC1	482367	prefilter
19959X21	chr19	45409611	45409791	ERCC1	360659	prefilter
19959X21	chr19	45413588	45413828	ERCC1	758745	prefilter
19959X21	chr19	45413878	45414118	ERCC1	760790	prefilter
19959X21	chr19	45414790	45415030	ERCC1	659808	prefilter
19959X21	chr19	45416739	45416979	ERCC1	519623	prefilter
19959X21	chr19	45419027	45419267	ERCC1	766027	prefilter
19959X21	chr19	45420255	45420495	ERCC1	744419	prefilter
19959X21	chr19	45421105	45421465	ERCC1	1085119	prefilter
19959X21	chr19	45423202	45423442	ERCC1	632625	prefilter
19959X21	chr19	50398772	50399132	POLD1	1113902	prefilter
19959X21	chr19	50399307	50399547	POLD1	739625	prefilter
19959X21	chr19	50401711	50402816	POLD1	4064641	prefilter
19959X21	chr19	50402956	50403316	POLD1	1309033	prefilter
19959X21	chr19	50403425	50403665	POLD1	762051	prefilter
19959X21	chr19	50406112	50406582	POLD1	1655494	prefilter
19959X21	chr19	50406898	50407491	POLD1	1752422	prefilter
19959X21	chr19	50408723	50408963	POLD1	751762	prefilter
19959X21	chr19	50409058	50409298	POLD1	852117	prefilter
19959X21	chr19	50409452	50409572	POLD1	382553	prefilter
19959X21	chr19	50409672	50409792	POLD1	313045	prefilter
19959X21	chr19	50413353	50413593	POLD1	819496	prefilter
19959X21	chr19	50413670	50413950	POLD1	1039435	prefilter
19959X21	chr19	50414722	50415022	POLD1	962406	prefilter
19959X21	chr19	50415340	50415895	POLD1	1589264	prefilter
19959X21	chr19	50416322	50416786	POLD1	1524908	prefilter
19959X21	chr19	50416977	50417337	POLD1	1104131	prefilter
19959X21	chr19	50417773	50418013	POLD1	478498	prefilter
19959X21	chr19	57231948	57232308	AURKC	1033445	prefilter
19959X21	chr19	57232473	57232753	AURKC	827072	prefilter
19959X21	chr19	57233394	57233674	AURKC	848687	prefilter
19959X21	chr19	57234791	57235510	AURKC	2413670	prefilter
19959X21	chr20	59864231	59864471	SYCP2	336948	prefilter
19959X21	chr20	59865326	59865732	SYCP2	1126621	prefilter
19959X21	chr20	59865746	59865926	SYCP2	334677	prefilter
19959X21	chr20	59866222	59866662	SYCP2	948727	prefilter
19959X21	chr20	59867639	59867919	SYCP2	409206	prefilter
19959X21	chr20	59868760	59869000	SYCP2	471354	prefilter
19959X21	chr20	59901596	59901876	SYCP2	606202	prefilter
19959X21	chr20	59907274	59907514	SYCP2	400999	prefilter
19959X21	chr20	59911677	59911917	SYCP2	404180	prefilter
19959X21	chr20	59912305	59912485	SYCP2	117308	prefilter
19959X21	chr20	59915387	59915627	SYCP2	352606	prefilter
19959X21	chr20	59916408	59916648	SYCP2	285921	prefilter
19959X21	chr20	59919080	59919260	SYCP2	110871	prefilter
19959X21	chr20	59919425	59919665	SYCP2	392707	prefilter
19959X21	chr20	59920283	59920563	SYCP2	305763	prefilter
19959X21	chr20	59921241	59921521	SYCP2	191789	prefilter
19959X21	chr22	24719411	24719651	PIWIL3	780040	prefilter
19959X21	chr22	24719681	24719961	PIWIL3	863430	prefilter
19959X21	chr22	24723052	24723332	PIWIL3	334299	prefilter
19959X21	chr22	24724822	24725102	PIWIL3	711967	prefilter
19959X21	chr22	24725360	24725600	PIWIL3	769879	prefilter
19959X21	chr22	24727881	24728469	PIWIL3	1919306	prefilter
19959X21	chr22	24749342	24749582	PIWIL3	622367	prefilter
19959X21	chr22	24749616	24749896	PIWIL3	994476	prefilter
19959X21	chr22	24751322	24751562	PIWIL3	514675	prefilter
19959X21	chr22	24753935	24754295	PIWIL3	878814	prefilter
19959X21	chr22	41699445	41699805	MEI1	938571	prefilter
19959X21	chr22	41703252	41703532	MEI1	695095	prefilter
19959X21	chr22	41705439	41705619	MEI1	265200	prefilter
19959X21	chr22	41713918	41714158	MEI1	649977	prefilter
19959X21	chr22	41715973	41716213	MEI1	635845	prefilter
19959X21	chr22	41717992	41718352	MEI1	928632	prefilter
19959X21	chr22	41723868	41724148	MEI1	831602	prefilter
19959X21	chr22	41729602	41729842	MEI1	737250	prefilter
19959X21	chr22	41730459	41730699	MEI1	701910	prefilter
19959X21	chr22	41732174	41732676	MEI1	1743814	prefilter
19959X21	chr22	41743017	41743257	MEI1	659852	prefilter
19959X21	chr22	41744898	41745138	MEI1	666313	prefilter
19959X21	chr22	41745815	41746095	MEI1	719970	prefilter
19959X21	chr22	41748042	41748282	MEI1	611437	prefilter
19959X21	chr22	41752501	41752741	MEI1	483593	prefilter
19959X21	chr22	41753877	41754117	MEI1	317430	prefilter
19959X21	chr22	41758269	41758629	MEI1	917290	prefilter
19959X21	chr22	41763107	41763387	MEI1	671584	prefilter
19959X21	chr22	41770583	41771063	MEI1	1166992	prefilter
19959X21	chr22	41776004	41776364	MEI1	999324	prefilter
19959X21	chr22	41778640	41778880	MEI1	678204	prefilter
19959X21	chr22	41781219	41781459	MEI1	781087	prefilter
19959X21	chr22	41781585	41781945	MEI1	1149100	prefilter
19959X21	chr22	41784259	41784499	MEI1	784943	prefilter
19959X21	chr22	41784515	41784875	MEI1	1136963	prefilter
19959X21	chr22	41793749	41793989	MEI1	418105	prefilter
19959X21	chr22	41794304	41794544	MEI1	802457	prefilter
19959X21	chr22	41795416	41795616	MEI1	613816	prefilter
19959X21	chr22	41795671	41795911	MEI1	856397	prefilter
19959X21	chr22	41799185	41799365	MEI1	297994	prefilter
19959X21	chrX	67545054	67545294	AR	402842	prefilter
19959X21	chrX	67545354	67546494	AR	2068119	prefilter
19959X21	chrX	67546614	67546854	AR	290761	prefilter
19959X21	chrX	67643191	67643471	AR	468670	prefilter
19959X21	chrX	67685948	67686188	AR	258940	prefilter
19959X21	chrX	67711305	67711785	AR	743810	prefilter
19959X21	chrX	67717410	67717690	AR	422877	prefilter
19959X21	chrX	67721758	67722038	AR	312414	prefilter
19959X21	chrX	67722765	67723045	AR	480105	prefilter
19959X21	chrX	67723622	67723902	AR	424791	prefilter
19959X21	chrX	70670305	70670585	TEX11	434648	prefilter
19959X21	chrX	70678726	70678966	TEX11	213191	prefilter
19959X21	chrX	70682609	70682889	TEX11	351451	prefilter
19959X21	chrX	70722537	70722777	TEX11	314547	prefilter
19959X21	chrX	70725182	70725422	TEX11	223788	prefilter
19959X21	chrX	70740628	70740868	TEX11	341359	prefilter
19959X21	chrX	70744102	70744282	TEX11	107996	prefilter
19959X21	chrX	70806627	70806867	TEX11	208015	prefilter
19959X21	chrX	70833433	70833673	TEX11	281068	prefilter
19959X21	chrX	70852973	70853213	TEX11	355865	prefilter
19959X21	chrX	126551134	126551254	DCAF12L1	202653	prefilter
19959X21	chrX	126551314	126551734	DCAF12L1	857608	prefilter
19959X21	chrX	126552154	126552274	DCAF12L1	210551	prefilter
19959X21	chrX	126552394	126552514	DCAF12L1	148728	prefilter
19959X21	chrX	133025411	133028291	USP26	5951335	prefilter
19959X21	chrY	12815994	12816114	USP9Y	176788	prefilter
19959X21	chrY	12816174	12816414	USP9Y	371091	prefilter
19959X21	chrY	12818335	12818515	USP9Y	263579	prefilter
19959X21	chrY	12818635	12818755	USP9Y	54307	prefilter
19959X21	chrY	12833594	12833774	USP9Y	264597	prefilter
19959X21	chrY	12833834	12833954	USP9Y	149422	prefilter
19959X21	chrY	12837841	12837981	USP9Y	77444	prefilter
19959X21	chrY	12838001	12838121	USP9Y	108626	prefilter
19959X21	chrY	12839759	12839939	USP9Y	254042	prefilter
19959X21	chrY	12839999	12840239	USP9Y	468905	prefilter
19959X21	chrY	12840299	12840419	USP9Y	213283	prefilter
19959X21	chrY	12840539	12840719	USP9Y	265019	prefilter
19959X21	chrY	12842172	12842532	USP9Y	519237	prefilter
19959X21	chrY	12842988	12843128	USP9Y	184696	prefilter
19959X21	chrY	12843148	12843268	USP9Y	109999	prefilter
19959X21	chrY	12846245	12846605	USP9Y	533323	prefilter
19959X21	chrY	12846863	12846983	USP9Y	102801	prefilter
19959X21	chrY	12847163	12847403	USP9Y	320606	prefilter
19959X21	chrY	12856278	12856418	USP9Y	226391	prefilter
19959X21	chrY	12856438	12856558	USP9Y	191944	prefilter
19959X21	chrY	12856559	12856679	USP9Y	200209	prefilter
19959X21	chrY	12856859	12856979	USP9Y	76735	prefilter
19959X21	chrY	12913645	12913925	DDX3Y	407026	prefilter
19959X21	chrY	12914486	12914726	DDX3Y	295146	prefilter
19959X21	chrY	12914813	12915147	DDX3Y	627897	prefilter
19959X21	chrY	12915207	12915327	DDX3Y	163469	prefilter
19959X21	chrY	12915562	12915682	DDX3Y	204237	prefilter
19959X21	chrY	12915722	12915935	DDX3Y	442536	prefilter
19959X21	chrY	12915975	12916095	DDX3Y	245234	prefilter
19959X21	chrY	12916171	12916291	DDX3Y	211298	prefilter
19959X21	chrY	12916351	12916695	DDX3Y	575373	prefilter
19959X21	chr1	84597127	84599527	neutral_region	5655465	prefilter
19959X21	chr2	40162767	40165167	neutral_region	5882982	prefilter
19959X21	chr4	22386244	22388644	neutral_region	4732894	prefilter
19959X21	chr6	155239014	155241414	neutral_region	6482467	prefilter
19959X21	chr7	11732774	11735174	neutral_region	3382518	prefilter
19959X21	chr8	51513056	51515456	neutral_region	4455508	prefilter
19959X21	chr9	23709463	23711863	neutral_region	4075019	prefilter
19959X21	chr10	128969037	128971437	neutral_region	4846097	prefilter
19959X21	chr11	108510787	108513187	neutral_region	5563130	prefilter
19959X21	chr12	114115043	114117443	neutral_region	6369243	prefilter
19959X21	chr13	75803912	75806312	neutral_region	5718608	prefilter
19959X21	chr14	74661755	74664155	neutral_region	6019690	prefilter
19959X21	chr15	46089737	46092137	neutral_region	3847753	prefilter
19959X21	chr16	51754103	51756503	neutral_region	5221279	prefilter
19959X21	chr17	70672726	70675126	neutral_region	4077008	prefilter
19959X21	chr18	5749264	5751664	neutral_region	5898511	prefilter
19959X21	chr19	31831021	31833421	neutral_region	4734655	prefilter
19959X21	chr20	24153684	24156084	neutral_region	6077023	prefilter
19959X21	chr21	23665976	23668376	neutral_region	2834508	prefilter
19959X21	chr22	48262370	48264770	neutral_region	6554939	prefilter
19959X22	chr1	45330446	45330626	MUTYH	291335	prefilter
19959X22	chr1	45331118	45333253	MUTYH	5561211	prefilter
19959X22	chr1	45333328	45333688	MUTYH	880347	prefilter
19959X22	chr1	45334311	45334591	MUTYH	588648	prefilter
19959X22	chr1	45338101	45338281	MUTYH	285252	prefilter
19959X22	chr1	75806881	75807241	MSH4	281241	prefilter
19959X22	chr1	75810632	75810872	MSH4	187437	prefilter
19959X22	chr1	75814958	75815198	MSH4	242365	prefilter
19959X22	chr1	75816279	75816639	MSH4	128275	prefilter
19959X22	chr1	75822315	75822675	MSH4	88080	prefilter
19959X22	chr1	75848122	75848362	MSH4	85325	prefilter
19959X22	chr1	75867431	75867671	MSH4	190461	prefilter
19959X22	chr1	75876848	75877088	MSH4	165322	prefilter
19959X22	chr1	75878053	75878413	MSH4	260844	prefilter
19959X22	chr1	75878920	75879200	MSH4	236371	prefilter
19959X22	chr1	75879981	75880221	MSH4	64533	prefilter
19959X22	chr1	75881168	75881448	MSH4	246342	prefilter
19959X22	chr1	75883541	75883901	MSH4	384340	prefilter
19959X22	chr1	75889190	75889430	MSH4	110384	prefilter
19959X22	chr1	75890620	75890900	MSH4	212209	prefilter
19959X22	chr1	75897814	75898174	MSH4	168429	prefilter
19959X22	chr1	75899542	75899782	MSH4	167296	prefilter
19959X22	chr1	100352889	100353069	CDC14A	348782	prefilter
19959X22	chr1	100353687	100353927	CDC14A	365054	prefilter
19959X22	chr1	100377463	100377703	CDC14A	257893	prefilter
19959X22	chr1	100390658	100390898	CDC14A	262358	prefilter
19959X22	chr1	100424141	100424381	CDC14A	339413	prefilter
19959X22	chr1	100439845	100440085	CDC14A	276162	prefilter
19959X22	chr1	100462586	100462946	CDC14A	642824	prefilter
19959X22	chr1	100467885	100468165	CDC14A	445160	prefilter
19959X22	chr1	226064275	226064395	H3-3A	124788	prefilter
19959X22	chr1	226064435	226064555	H3-3A	129783	prefilter
19959X22	chr1	226065536	226065712	H3-3A	296281	prefilter
19959X22	chr1	226065752	226066016	H3-3A	441150	prefilter
19959X22	chr1	226071273	226071393	H3-3A	39632	prefilter
19959X22	chr1	241850326	241850686	EXO1	398638	prefilter
19959X22	chr1	241852231	241852471	EXO1	280939	prefilter
19959X22	chr1	241853279	241853559	EXO1	472332	prefilter
19959X22	chr1	241857273	241857553	EXO1	469773	prefilter
19959X22	chr1	241858432	241858792	EXO1	620898	prefilter
19959X22	chr1	241878686	241879406	EXO1	1210548	prefilter
19959X22	chr1	241885230	241885590	EXO1	496911	prefilter
19959X22	chr1	241889391	241889671	EXO1	298384	prefilter
19959X22	chr1	243505173	243505413	AKT3	0	prefilter
19959X22	chr1	243512255	243512495	AKT3	0	prefilter
19959X22	chr1	243545433	243545673	AKT3	0	prefilter
19959X22	chr1	243552596	243553076	AKT3	0	prefilter
19959X22	chr1	243563584	243563984	AKT3	0	prefilter
19959X22	chr1	243572787	243573187	AKT3	0	prefilter
19959X22	chr1	243613585	243613825	AKT3	0	prefilter
19959X22	chr1	243615008	243615248	AKT3	0	prefilter
19959X22	chr1	243637476	243637876	AKT3	0	prefilter
19959X22	chr1	243645765	243646165	AKT3	0	prefilter
19959X22	chr1	243664707	243664947	AKT3	0	prefilter
19959X22	chr1	243695453	243695853	AKT3	0	prefilter
19959X22	chr1	243843057	243843237	AKT3	0	prefilter
19959X22	chr2	25234169	25234489	DNMT3A	604845	prefilter
19959X22	chr2	25240236	25240516	DNMT3A	743275	prefilter
19959X22	chr2	25240585	25240785	DNMT3A	511524	prefilter
19959X22	chr2	25241494	25241774	DNMT3A	700905	prefilter
19959X22	chr2	25243840	25244040	DNMT3A	415893	prefilter
19959X22	chr2	25244496	25244696	DNMT3A	469489	prefilter
19959X22	chr2	25245152	25245432	DNMT3A	690381	prefilter
19959X22	chr2	25245942	25246374	DNMT3A	1118575	prefilter
19959X22	chr2	25247004	25247204	DNMT3A	455983	prefilter
19959X22	chr2	25247530	25247810	DNMT3A	642088	prefilter
19959X22	chr2	25282336	25282816	DNMT3A	1026419	prefilter
19959X22	chr2	25300071	25300311	DNMT3A	549502	prefilter
19959X22	chr2	25313828	25314068	DNMT3A	545720	prefilter
19959X22	chr2	38997159	38997519	SOS1	303001	prefilter
19959X22	chr2	39006350	39006590	SOS1	193562	prefilter
19959X22	chr2	39006932	39007292	SOS1	320323	prefilter
19959X22	chr2	39010523	39010763	SOS1	262250	prefilter
19959X22	chr2	39012057	39012417	SOS1	444498	prefilter
19959X22	chr2	39013391	39013631	SOS1	308678	prefilter
19959X22	chr2	39013788	39014068	SOS1	295366	prefilter
19959X22	chr2	39014685	39014925	SOS1	187017	prefilter
19959X22	chr2	39022477	39023317	SOS1	1320836	prefilter
19959X22	chr2	39023933	39024213	SOS1	276744	prefilter
19959X22	chr2	39035141	39035565	SOS1	579439	prefilter
19959X22	chr2	39051075	39051355	SOS1	343783	prefilter
19959X22	chr2	39054538	39054898	SOS1	322940	prefilter
19959X22	chr2	39056604	39056964	SOS1	322462	prefilter
19959X22	chr2	39058598	39058878	SOS1	344832	prefilter
19959X22	chr2	39067550	39067830	SOS1	316806	prefilter
19959X22	chr2	47403117	47403477	MSH2	705526	prefilter
19959X22	chr2	47408338	47408618	MSH2	107944	prefilter
19959X22	chr2	47409993	47410473	MSH2	568346	prefilter
19959X22	chr2	47412347	47412627	MSH2	155789	prefilter
19959X22	chr2	47414203	47414483	MSH2	136649	prefilter
19959X22	chr2	47416222	47416502	MSH2	379169	prefilter
19959X22	chr2	47429661	47430021	MSH2	304025	prefilter
19959X22	chr2	47445482	47445722	MSH2	202962	prefilter
19959X22	chr2	47462952	47463232	MSH2	304575	prefilter
19959X22	chr2	47466593	47466873	MSH2	274465	prefilter
19959X22	chr2	47470893	47471133	MSH2	239506	prefilter
19959X22	chr2	47474907	47475387	MSH2	384881	prefilter
19959X22	chr2	47476289	47476649	MSH2	542881	prefilter
19959X22	chr2	47478155	47478635	MSH2	538445	prefilter
19959X22	chr2	47480603	47480963	MSH2	378214	prefilter
19959X22	chr2	47790845	47791205	MSH6	539266	prefilter
19959X22	chr2	47795798	47796158	MSH6	622549	prefilter
19959X22	chr2	47798503	47801263	MSH6	5469628	prefilter
19959X22	chr2	47803312	47803792	MSH6	694576	prefilter
19959X22	chr2	47804848	47805088	MSH6	361768	prefilter
19959X22	chr2	47805542	47805782	MSH6	179686	prefilter
19959X22	chr2	47806141	47806731	MSH6	712155	prefilter
19959X22	chr2	74558656	74558936	M1AP	581050	prefilter
19959X22	chr2	74559613	74559793	M1AP	276819	prefilter
19959X22	chr2	74560081	74560361	M1AP	643089	prefilter
19959X22	chr2	74562140	74562500	M1AP	791227	prefilter
19959X22	chr2	74575368	74575648	M1AP	489616	prefilter
19959X22	chr2	74576357	74576717	M1AP	619777	prefilter
19959X22	chr2	74581580	74581940	M1AP	464947	prefilter
19959X22	chr2	74606959	74607319	M1AP	531053	prefilter
19959X22	chr2	74614876	74615236	M1AP	606843	prefilter
19959X22	chr2	74639975	74640335	M1AP	631439	prefilter
19959X22	chr2	189791735	189792015	PMS1	388705	prefilter
19959X22	chr2	189795680	189796040	PMS1	394899	prefilter
19959X22	chr2	189805583	189805823	PMS1	296784	prefilter
19959X22	chr2	189843902	189844142	PMS1	358147	prefilter
19959X22	chr2	189852576	189852856	PMS1	174340	prefilter
19959X22	chr2	189853870	189855223	PMS1	801279	prefilter
19959X22	chr2	189857404	189857584	PMS1	78945	prefilter
19959X22	chr2	189863625	189864345	PMS1	151655	prefilter
19959X22	chr2	189867724	189868004	PMS1	145627	prefilter
19959X22	chr2	189873396	189873756	PMS1	96896	prefilter
19959X22	chr3	9750215	9750495	OGG1	633818	prefilter
19959X22	chr3	9750828	9751308	OGG1	1147845	prefilter
19959X22	chr3	9751679	9752039	OGG1	859865	prefilter
19959X22	chr3	9754614	9754974	OGG1	792858	prefilter
19959X22	chr3	9756406	9756686	OGG1	596635	prefilter
19959X22	chr3	10141837	10142017	VHL	316303	prefilter
19959X22	chr3	10142077	10142257	VHL	307410	prefilter
19959X22	chr3	10146435	10146715	VHL	477070	prefilter
19959X22	chr3	10149694	10149814	VHL	213251	prefilter
19959X22	chr3	10149874	10150054	VHL	329637	prefilter
19959X22	chr3	12584447	12584727	RAF1	686285	prefilter
19959X22	chr3	12584774	12585327	RAF1	1392499	prefilter
19959X22	chr3	12585620	12585860	RAF1	461330	prefilter
19959X22	chr3	12587524	12587704	RAF1	93829	prefilter
19959X22	chr3	12590706	12590826	RAF1	222032	prefilter
19959X22	chr3	12590886	12591066	RAF1	405077	prefilter
19959X22	chr3	12591630	12591870	RAF1	385724	prefilter
19959X22	chr3	12599629	12599869	RAF1	234776	prefilter
19959X22	chr3	12604072	12604352	RAF1	380927	prefilter
19959X22	chr3	12608704	12608984	RAF1	417059	prefilter
19959X22	chr3	12609164	12609404	RAF1	357448	prefilter
19959X22	chr3	12611886	12612126	RAF1	315284	prefilter
19959X22	chr3	12618438	12618798	RAF1	259822	prefilter
19959X22	chr3	16595349	16595469	DAZL	73970	prefilter
19959X22	chr3	16596899	16597139	DAZL	159816	prefilter
19959X22	chr3	16597425	16597545	DAZL	70435	prefilter
19959X22	chr3	16597952	16598072	DAZL	41645	prefilter
19959X22	chr3	16598385	16598525	DAZL	114199	prefilter
19959X22	chr3	16598605	16598725	DAZL	18187	prefilter
19959X22	chr3	36993485	36993725	MLH1	480601	prefilter
19959X22	chr3	36996544	36996784	MLH1	318252	prefilter
19959X22	chr3	37000884	37001124	MLH1	141884	prefilter
19959X22	chr3	37004317	37004557	MLH1	329461	prefilter
19959X22	chr3	37006907	37007147	MLH1	248376	prefilter
19959X22	chr3	37011935	37012175	MLH1	181660	prefilter
19959X22	chr3	37014368	37014608	MLH1	183401	prefilter
19959X22	chr3	37017432	37017672	MLH1	393911	prefilter
19959X22	chr3	37020246	37020526	MLH1	487129	prefilter
19959X22	chr3	37028718	37028998	MLH1	333895	prefilter
19959X22	chr3	37040120	37040360	MLH1	314500	prefilter
19959X22	chr3	37042179	37042419	MLH1	278416	prefilter
19959X22	chr3	37047421	37047781	MLH1	566484	prefilter
19959X22	chr3	37048443	37048683	MLH1	375393	prefilter
19959X22	chr3	37048840	37049080	MLH1	341528	prefilter
19959X22	chr3	37050388	37050748	MLH1	496559	prefilter
19959X22	chr3	41224446	41224833	CTNNB1	687186	prefilter
19959X22	chr3	41225273	41225940	CTNNB1	1348618	prefilter
19959X22	chr3	41227140	41227420	CTNNB1	373270	prefilter
19959X22	chr3	41233272	41233938	CTNNB1	1545941	prefilter
19959X22	chr3	41235663	41235903	CTNNB1	350542	prefilter
19959X22	chr3	41236284	41236564	CTNNB1	528249	prefilter
19959X22	chr3	50093657	50093937	RBM5	348731	prefilter
19959X22	chr3	50099896	50100136	RBM5	340820	prefilter
19959X22	chr3	50100448	50100688	RBM5	376416	prefilter
19959X22	chr3	50103004	50103244	RBM5	350854	prefilter
19959X22	chr3	50104158	50104398	RBM5	369045	prefilter
19959X22	chr3	50110604	50110844	RBM5	298125	prefilter
19959X22	chr3	50113283	50113643	RBM5	556839	prefilter
19959X22	chr3	50117174	50117454	RBM5	578956	prefilter
19959X22	chr3	50118252	50118532	RBM5	566347	prefilter
19959X22	chr4	1801271	1801821	FGFR3	1326040	prefilter
19959X22	chr4	1801870	1802170	FGFR3	721364	prefilter
19959X22	chr4	1802834	1803074	FGFR3	525639	prefilter
19959X22	chr4	1803624	1803904	FGFR3	666618	prefilter
19959X22	chr4	1804245	1804605	FGFR3	872784	prefilter
19959X22	chr4	1804755	1805035	FGFR3	758872	prefilter
19959X22	chr4	1805275	1806092	FGFR3	2108085	prefilter
19959X22	chr4	1806112	1806412	FGFR3	780341	prefilter
19959X22	chr4	1806474	1806754	FGFR3	713191	prefilter
19959X22	chr4	1806761	1807001	FGFR3	612278	prefilter
19959X22	chr4	1807020	1807380	FGFR3	905461	prefilter
19959X22	chr4	54699558	54699838	KIT	474115	prefilter
19959X22	chr4	54703628	54703988	KIT	333955	prefilter
19959X22	chr4	54725773	54726133	KIT	488845	prefilter
19959X22	chr4	54727339	54727619	KIT	497317	prefilter
19959X22	chr4	54727755	54728186	KIT	837539	prefilter
19959X22	chr4	54729270	54729550	KIT	357416	prefilter
19959X22	chr4	54731253	54731493	KIT	417622	prefilter
19959X22	chr4	54731794	54732074	KIT	345782	prefilter
19959X22	chr4	54733015	54733295	KIT	415057	prefilter
19959X22	chr4	54736433	54736890	KIT	952737	prefilter
19959X22	chr4	54737107	54737347	KIT	485774	prefilter
19959X22	chr5	80670023	80670383	MSH3	411622	prefilter
19959X22	chr5	80672182	80672422	MSH3	364475	prefilter
19959X22	chr5	80672679	80672919	MSH3	336361	prefilter
19959X22	chr5	80674915	80675195	MSH3	246430	prefilter
19959X22	chr5	80678830	80679190	MSH3	549536	prefilter
19959X22	chr5	80725389	80725629	MSH3	204476	prefilter
19959X22	chr5	80728788	80729028	MSH3	154621	prefilter
19959X22	chr5	80741386	80741626	MSH3	172806	prefilter
19959X22	chr5	80744440	80744680	MSH3	267091	prefilter
19959X22	chr5	80761472	80761752	MSH3	289071	prefilter
19959X22	chr5	80767846	80768206	MSH3	257867	prefilter
19959X22	chr5	80768739	80769099	MSH3	262831	prefilter
19959X22	chr5	80775606	80775846	MSH3	126726	prefilter
19959X22	chr5	80778658	80778898	MSH3	271147	prefilter
19959X22	chr5	80787498	80787738	MSH3	253322	prefilter
19959X22	chr5	80813522	80813802	MSH3	382211	prefilter
19959X22	chr5	80854043	80854403	MSH3	380323	prefilter
19959X22	chr5	80864737	80865017	MSH3	336757	prefilter
19959X22	chr5	80873021	80873381	MSH3	335403	prefilter
19959X22	chr5	112754809	112755089	APC	292368	prefilter
19959X22	chr5	112766228	112766508	APC	215924	prefilter
19959X22	chr5	112767109	112767469	APC	505935	prefilter
19959X22	chr5	112775543	112775823	APC	204816	prefilter
19959X22	chr5	112780706	112780986	APC	219583	prefilter
19959X22	chr5	112792347	112792627	APC	242804	prefilter
19959X22	chr5	112818895	112819415	APC	950243	prefilter
19959X22	chr5	112821803	112822083	APC	216571	prefilter
19959X22	chr5	112827037	112827317	APC	409779	prefilter
19959X22	chr5	112827827	112828077	APC	314416	prefilter
19959X22	chr5	112828774	112829054	APC	371609	prefilter
19959X22	chr5	112834878	112835238	APC	526900	prefilter
19959X22	chr5	112837474	112844219	APC	13700187	prefilter
19959X22	chr6	31740400	31740680	MSH5	0	prefilter
19959X22	chr6	31741084	31741364	MSH5	7455	prefilter
19959X22	chr6	31742797	31743259	MSH5	0	prefilter
19959X22	chr6	31743824	31744104	MSH5	0	prefilter
19959X22	chr6	31744124	31744364	MSH5	0	prefilter
19959X22	chr6	31744473	31744653	MSH5	0	prefilter
19959X22	chr6	31745158	31745398	MSH5	0	prefilter
19959X22	chr6	31747319	31747499	MSH5	0	prefilter
19959X22	chr6	31753230	31753718	MSH5	142	prefilter
19959X22	chr6	31758089	31758369	MSH5	0	prefilter
19959X22	chr6	31758464	31758940	MSH5	0	prefilter
19959X22	chr6	31759017	31759257	MSH5	0	prefilter
19959X22	chr6	31759348	31759588	MSH5	0	prefilter
19959X22	chr6	31759700	31760293	MSH5	0	prefilter
19959X22	chr6	31760624	31760904	MSH5	0	prefilter
19959X22	chr6	31761103	31761343	MSH5	0	prefilter
19959X22	chr6	31761403	31761683	MSH5	0	prefilter
19959X22	chr6	31761746	31762026	MSH5	0	prefilter
19959X22	chr6	31762028	31762268	MSH5	0	prefilter
19959X22	chr6	151807838	151808378	ESR1	1115766	prefilter
19959X22	chr6	151842512	151842872	ESR1	662817	prefilter
19959X22	chr6	151880593	151880833	ESR1	387218	prefilter
19959X22	chr6	151944100	151944580	ESR1	873632	prefilter
19959X22	chr6	152011585	152011865	ESR1	470176	prefilter
19959X22	chr6	152060917	152061197	ESR1	384065	prefilter
19959X22	chr6	152094296	152094656	ESR1	715475	prefilter
19959X22	chr6	152098667	152099027	ESR1	833169	prefilter
19959X22	chr6	159800285	159800465	PNLDC1	355646	prefilter
19959X22	chr6	159800710	159800890	PNLDC1	386149	prefilter
19959X22	chr6	159801029	159801269	PNLDC1	411327	prefilter
19959X22	chr6	159803200	159803380	PNLDC1	143319	prefilter
19959X22	chr6	159803886	159804166	PNLDC1	506009	prefilter
19959X22	chr6	159804473	159804713	PNLDC1	453528	prefilter
19959X22	chr6	159805913	159806153	PNLDC1	443694	prefilter
19959X22	chr6	159808658	159808898	PNLDC1	455966	prefilter
19959X22	chr6	159808946	159809226	PNLDC1	531126	prefilter
19959X22	chr6	159809940	159810180	PNLDC1	397696	prefilter
19959X22	chr6	159811623	159811863	PNLDC1	259502	prefilter
19959X22	chr6	159813538	159813718	PNLDC1	200439	prefilter
19959X22	chr6	159815881	159816121	PNLDC1	263959	prefilter
19959X22	chr6	159816479	159816659	PNLDC1	193935	prefilter
19959X22	chr6	159817040	159817220	PNLDC1	172936	prefilter
19959X22	chr7	5978586	5978766	PMS2	1411	prefilter
19959X22	chr7	5986949	5987069	PMS2	25026	prefilter
19959X22	chr7	5989737	5990017	PMS2	241875	prefilter
19959X22	chr7	5991895	5992135	PMS2	175841	prefilter
19959X22	chr7	5995463	5995703	PMS2	227468	prefilter
19959X22	chr7	5997254	5997494	PMS2	62569	prefilter
19959X22	chr7	6002484	6002604	PMS2	14150	prefilter
19959X22	chr7	43583166	43583286	STK17A	86096	prefilter
19959X22	chr7	43595827	43596187	STK17A	129236	prefilter
19959X22	chr7	43608188	43608468	STK17A	390188	prefilter
19959X22	chr7	43619520	43619800	STK17A	512966	prefilter
19959X22	chr7	43623506	43623978	STK17A	480783	prefilter
19959X22	chr7	43624438	43624918	STK17A	678238	prefilter
19959X22	chr7	100180614	100180734	STAG3	89230	prefilter
19959X22	chr7	100182021	100182141	STAG3	48908	prefilter
19959X22	chr7	100188854	100188974	STAG3	106477	prefilter
19959X22	chr7	100205165	100205445	STAG3	518794	prefilter
19959X22	chr7	100210918	100211278	STAG3	694745	prefilter
19959X22	chr7	100211367	100211607	STAG3	583826	prefilter
19959X22	chr7	100211715	100211955	STAG3	538750	prefilter
19959X22	chr7	100213650	100213890	STAG3	505090	prefilter
19959X22	chr7	100213919	100214039	STAG3	208840	prefilter
19959X22	chr7	140734685	140734925	BRAF	59144	prefilter
19959X22	chr7	140739739	140739859	BRAF	37859	prefilter
19959X22	chr7	140739899	140740019	BRAF	40207	prefilter
19959X22	chr7	140749212	140749332	BRAF	101557	prefilter
19959X22	chr7	140749372	140749492	BRAF	102111	prefilter
19959X22	chr7	140753210	140753454	BRAF	386595	prefilter
19959X22	chr7	140754120	140754300	BRAF	199316	prefilter
19959X22	chr7	140776820	140776940	BRAF	131036	prefilter
19959X22	chr7	140777060	140777180	BRAF	100752	prefilter
19959X22	chr7	140777913	140778153	BRAF	304728	prefilter
19959X22	chr7	140781489	140781729	BRAF	131565	prefilter
19959X22	chr7	140782949	140783069	BRAF	136682	prefilter
19959X22	chr7	140783089	140783229	BRAF	187135	prefilter
19959X22	chr7	140801346	140801486	BRAF	152962	prefilter
19959X22	chr7	140801506	140801626	BRAF	158075	prefilter
19959X22	chr7	140807891	140808131	BRAF	50100	prefilter
19959X22	chr7	140808823	140808943	BRAF	13720	prefilter
19959X22	chr7	140834500	140834620	BRAF	5710	prefilter
19959X22	chr7	140834860	140834980	BRAF	16765	prefilter
19959X22	chr8	22289767	22290007	PIWIL2	329173	prefilter
19959X22	chr8	22290169	22290409	PIWIL2	441689	prefilter
19959X22	chr8	22303935	22304295	PIWIL2	556014	prefilter
19959X22	chr8	22304706	22304946	PIWIL2	449812	prefilter
19959X22	chr8	22305851	22306091	PIWIL2	425792	prefilter
19959X22	chr8	22307863	22308143	PIWIL2	290816	prefilter
19959X22	chr8	22314258	22314498	PIWIL2	459307	prefilter
19959X22	chr8	22314967	22315207	PIWIL2	460405	prefilter
19959X22	chr8	22316169	22316409	PIWIL2	315558	prefilter
19959X22	chr8	22318102	22318342	PIWIL2	446358	prefilter
19959X22	chr8	22352845	22353325	PIWIL2	741729	prefilter
19959X22	chr8	22354204	22354444	PIWIL2	442847	prefilter
19959X22	chr8	22355285	22355565	PIWIL2	501449	prefilter
19959X22	chr8	30841940	30849380	TEX15	13697056	prefilter
19959X22	chr8	30858569	30858929	TEX15	480107	prefilter
19959X22	chr8	30859844	30860124	TEX15	244813	prefilter
19959X22	chr8	30867203	30867563	TEX15	405675	prefilter
19959X22	chr9	841775	841895	DMRT1	198681	prefilter
19959X22	chr9	842015	842255	DMRT1	296567	prefilter
19959X22	chr9	846871	847231	DMRT1	831440	prefilter
19959X22	chr9	893813	894293	DMRT1	948171	prefilter
19959X22	chr9	21968137	21968317	CDKN2A	289821	prefilter
19959X22	chr9	21969674	21969854	CDKN2A	250983	prefilter
19959X22	chr9	21970815	21971295	CDKN2A	886644	prefilter
19959X22	chr9	21974612	21974892	CDKN2A	467204	prefilter
19959X22	chr9	21994055	21994415	CDKN2A	567144	prefilter
19959X22	chr9	83970066	83970426	HNRNPK	483096	prefilter
19959X22	chr9	83970658	83970898	HNRNPK	140875	prefilter
19959X22	chr9	83972728	83973088	HNRNPK	445137	prefilter
19959X22	chr9	83973222	83973462	HNRNPK	265050	prefilter
19959X22	chr9	83974433	83974673	HNRNPK	268465	prefilter
19959X22	chr9	83975343	83975583	HNRNPK	340304	prefilter
19959X22	chr9	83976903	83977143	HNRNPK	319363	prefilter
19959X22	chr9	83977617	83977857	HNRNPK	287455	prefilter
19959X22	chr9	83978133	83978253	HNRNPK	45962	prefilter
19959X22	chr9	95449770	95450010	PTCH1	328749	prefilter
19959X22	chr9	95453409	95453689	PTCH1	484569	prefilter
19959X22	chr9	95456204	95456484	PTCH1	516325	prefilter
19959X22	chr9	95457913	95458393	PTCH1	986643	prefilter
19959X22	chr9	95467030	95467510	PTCH1	652723	prefilter
19959X22	chr9	95468652	95469252	PTCH1	1052350	prefilter
19959X22	chr9	95469752	95469992	PTCH1	367944	prefilter
19959X22	chr9	95475956	95476236	PTCH1	598525	prefilter
19959X22	chr9	95476688	95476928	PTCH1	334374	prefilter
19959X22	chr9	95477484	95477764	PTCH1	578890	prefilter
19959X22	chr9	95477980	95478260	PTCH1	564096	prefilter
19959X22	chr9	95478981	95479221	PTCH1	435312	prefilter
19959X22	chr9	95479889	95480169	PTCH1	537632	prefilter
19959X22	chr9	95480309	95480669	PTCH1	698450	prefilter
19959X22	chr9	95481874	95482288	PTCH1	588344	prefilter
19959X22	chr9	95485649	95485889	PTCH1	447683	prefilter
19959X22	chr9	95506323	95506683	PTCH1	621816	prefilter
19959X22	chr9	95516440	95516560	PTCH1	54594	prefilter
19959X22	chr9	97684861	97685101	XPA	379655	prefilter
19959X22	chr9	97686998	97687358	XPA	248371	prefilter
19959X22	chr9	97689466	97689706	XPA	317159	prefilter
19959X22	chr9	124482643	124483123	NR5A1	977835	prefilter
19959X22	chr9	124491014	124491294	NR5A1	486201	prefilter
19959X22	chr9	124492969	124493209	NR5A1	548858	prefilter
19959X22	chr9	124499982	124500462	NR5A1	1172687	prefilter
19959X22	chr9	124500582	124500822	NR5A1	565832	prefilter
19959X22	chr9	124503009	124503464	NR5A1	950333	prefilter
19959X22	chr10	43100350	43100830	RET	806448	prefilter
19959X22	chr10	43102225	43102705	RET	1244862	prefilter
19959X22	chr10	43105012	43105312	RET	663172	prefilter
19959X22	chr10	43106293	43106653	RET	847626	prefilter
19959X22	chr10	43108950	43109310	RET	789077	prefilter
19959X22	chr10	43111096	43111576	RET	1102138	prefilter
19959X22	chr10	43116565	43116805	RET	273122	prefilter
19959X22	chr10	43118306	43118486	RET	310747	prefilter
19959X22	chr10	43119458	43119818	RET	878438	prefilter
19959X22	chr10	43120002	43120282	RET	713500	prefilter
19959X22	chr10	43121861	43122101	RET	456295	prefilter
19959X22	chr10	43123599	43123879	RET	585677	prefilter
19959X22	chr10	43124812	43125052	RET	414586	prefilter
19959X22	chr10	121483630	121483870	FGFR2	375106	prefilter
19959X22	chr10	121485323	121485603	FGFR2	477573	prefilter
19959X22	chr10	121487269	121487509	FGFR2	397748	prefilter
19959X22	chr10	121487912	121488192	FGFR2	469987	prefilter
19959X22	chr10	121496447	121496807	FGFR2	506605	prefilter
19959X22	chr10	121498430	121498670	FGFR2	365476	prefilter
19959X22	chr10	121500746	121501026	FGFR2	537419	prefilter
19959X22	chr10	121503725	121504005	FGFR2	496219	prefilter
19959X22	chr10	121515038	121515398	FGFR2	725677	prefilter
19959X22	chr10	121517251	121517559	FGFR2	577171	prefilter
19959X22	chr10	121518615	121518895	FGFR2	470824	prefilter
19959X22	chr10	121519894	121520254	FGFR2	724270	prefilter
19959X22	chr10	121538513	121538793	FGFR2	458237	prefilter
19959X22	chr10	121551194	121551554	FGFR2	432077	prefilter
19959X22	chr10	121564418	121564658	FGFR2	418032	prefilter
19959X22	chr10	121565331	121565811	FGFR2	938892	prefilter
19959X22	chr11	532637	532757	HRAS	0	prefilter
19959X22	chr11	533298	533652	HRAS	0	prefilter
19959X22	chr11	533715	533995	HRAS	0	prefilter
19959X22	chr11	534154	534434	HRAS	0	prefilter
19959X22	chr11	32389018	32389298	WT1	576181	prefilter
19959X22	chr11	32391858	32392178	WT1	553754	prefilter
19959X22	chr11	32392550	32392870	WT1	562093	prefilter
19959X22	chr11	32396192	32396472	WT1	529844	prefilter
19959X22	chr11	32399876	32400116	WT1	493966	prefilter
19959X22	chr11	32416395	32416635	WT1	506086	prefilter
19959X22	chr11	32417495	32417735	WT1	266783	prefilter
19959X22	chr11	32427887	32428127	WT1	523813	prefilter
19959X22	chr11	32428418	32428698	WT1	587704	prefilter
19959X22	chr11	32430414	32430654	WT1	209910	prefilter
19959X22	chr11	32434610	32434910	WT1	637318	prefilter
19959X22	chr11	32435030	32435270	WT1	400365	prefilter
19959X22	chr11	36573189	36576549	RAG1	7532572	prefilter
19959X22	chr11	94459314	94459494	MRE11	166269	prefilter
19959X22	chr11	94459554	94459674	MRE11	81358	prefilter
19959X22	chr11	94460866	94461106	MRE11	136153	prefilter
19959X22	chr11	94464036	94464156	MRE11	45721	prefilter
19959X22	chr11	94464196	94464316	MRE11	87537	prefilter
19959X22	chr11	94467733	94467973	MRE11	242753	prefilter
19959X22	chr11	94470376	94470736	MRE11	401805	prefilter
19959X22	chr11	94471486	94471606	MRE11	12452	prefilter
19959X22	chr11	94471726	94471846	MRE11	6918	prefilter
19959X22	chr11	94476226	94476466	MRE11	81959	prefilter
19959X22	chr11	94478665	94478945	MRE11	248058	prefilter
19959X22	chr11	94479597	94479837	MRE11	81593	prefilter
19959X22	chr11	94485824	94485944	MRE11	20908	prefilter
19959X22	chr11	94486064	94486184	MRE11	12060	prefilter
19959X22	chr11	94490759	94491039	MRE11	193939	prefilter
19959X22	chr11	94586968	94587328	PIWIL4	453983	prefilter
19959X22	chr11	94589056	94589296	PIWIL4	332085	prefilter
19959X22	chr11	94593439	94593719	PIWIL4	437571	prefilter
19959X22	chr11	94595247	94595487	PIWIL4	456213	prefilter
19959X22	chr11	94603900	94604140	PIWIL4	172843	prefilter
19959X22	chr11	94607359	94607719	PIWIL4	460974	prefilter
19959X22	chr11	94608514	94608754	PIWIL4	348338	prefilter
19959X22	chr11	94616408	94616648	PIWIL4	252612	prefilter
19959X22	chr11	94617890	94618170	PIWIL4	449838	prefilter
19959X22	chr11	94619682	94620210	PIWIL4	959547	prefilter
19959X22	chr11	94620812	94621052	PIWIL4	345474	prefilter
19959X22	chr11	108227540	108227952	ATM	642470	prefilter
19959X22	chr11	108229110	108229390	ATM	104252	prefilter
19959X22	chr11	108235572	108235932	ATM	241241	prefilter
19959X22	chr11	108317307	108317587	ATM	287107	prefilter
19959X22	chr11	108319886	108320126	ATM	197217	prefilter
19959X22	chr11	108321240	108321480	ATM	332279	prefilter
19959X22	chr11	108325247	108325607	ATM	191181	prefilter
19959X22	chr11	108325961	108326321	ATM	435082	prefilter
19959X22	chr11	108327581	108327821	ATM	365452	prefilter
19959X22	chr11	108328949	108329309	ATM	293130	prefilter
19959X22	chr11	108330112	108330507	ATM	692475	prefilter
19959X22	chr11	108334899	108335179	ATM	316721	prefilter
19959X22	chr11	108335783	108336023	ATM	309808	prefilter
19959X22	chr11	108343156	108343436	ATM	401265	prefilter
19959X22	chr11	108345667	108345998	ATM	431823	prefilter
19959X22	chr11	108347202	108347442	ATM	126239	prefilter
19959X22	chr11	108353703	108353943	ATM	389920	prefilter
19959X22	chr11	108354722	108354962	ATM	181145	prefilter
19959X22	chr11	108365010	108365583	ATM	1025639	prefilter
19959X22	chr11	116835691	116836051	APOA1	790491	prefilter
19959X22	chr11	116836111	116836531	APOA1	980916	prefilter
19959X22	chr11	119206395	119206695	CBL	398506	prefilter
19959X22	chr11	119232331	119232811	CBL	637533	prefilter
19959X22	chr11	119271668	119271948	CBL	319788	prefilter
19959X22	chr11	119273806	119274086	CBL	310509	prefilter
19959X22	chr11	119274752	119275032	CBL	439813	prefilter
19959X22	chr11	119275925	119276205	CBL	458017	prefilter
19959X22	chr11	119277680	119277920	CBL	343932	prefilter
19959X22	chr11	119278071	119278391	CBL	531816	prefilter
19959X22	chr11	119278421	119278801	CBL	725393	prefilter
19959X22	chr11	119298269	119298629	CBL	700137	prefilter
19959X22	chr11	119299398	119299878	CBL	920177	prefilter
19959X22	chr11	119307982	119308162	CBL	86413	prefilter
19959X22	chr12	25209733	25209973	KRAS	266677	prefilter
19959X22	chr12	25215360	25215640	KRAS	358522	prefilter
19959X22	chr12	25225553	25225693	KRAS	185261	prefilter
19959X22	chr12	25225713	25225833	KRAS	137308	prefilter
19959X22	chr12	25227162	25227462	KRAS	394950	prefilter
19959X22	chr12	25245154	25245454	KRAS	453106	prefilter
19959X22	chr12	54280785	54280905	HNRNPA1	143415	prefilter
19959X22	chr12	54281324	54281564	HNRNPA1	462622	prefilter
19959X22	chr12	54281728	54281848	HNRNPA1	189965	prefilter
19959X22	chr12	54281888	54282008	HNRNPA1	207847	prefilter
19959X22	chr12	54282015	54282135	HNRNPA1	167242	prefilter
19959X22	chr12	54282255	54282957	HNRNPA1	1321971	prefilter
19959X22	chr12	54283749	54283869	HNRNPA1	142442	prefilter
19959X22	chr12	54283909	54284029	HNRNPA1	149642	prefilter
19959X22	chr12	54284194	54284374	HNRNPA1	235569	prefilter
19959X22	chr12	101729041	101729281	SYCP3	232524	prefilter
19959X22	chr12	101731497	101731737	SYCP3	147215	prefilter
19959X22	chr12	101733504	101733744	SYCP3	317105	prefilter
19959X22	chr12	101734865	101735105	SYCP3	244927	prefilter
19959X22	chr12	112446217	112446337	PTPN11	104770	prefilter
19959X22	chr12	112446368	112446488	PTPN11	109553	prefilter
19959X22	chr12	112450227	112450587	PTPN11	597699	prefilter
19959X22	chr12	112453111	112453291	PTPN11	215768	prefilter
19959X22	chr12	112453351	112453471	PTPN11	168868	prefilter
19959X22	chr12	112454502	112454742	PTPN11	90760	prefilter
19959X22	chr12	112472872	112473112	PTPN11	177207	prefilter
19959X22	chr12	112477580	112477810	PTPN11	381973	prefilter
19959X22	chr12	112477816	112477936	PTPN11	214715	prefilter
19959X22	chr12	112477976	112478096	PTPN11	155080	prefilter
19959X22	chr12	112481986	112482106	PTPN11	127925	prefilter
19959X22	chr12	112482139	112482259	PTPN11	171110	prefilter
19959X22	chr12	112486368	112486728	PTPN11	714194	prefilter
19959X22	chr12	112488369	112488596	PTPN11	453835	prefilter
19959X22	chr12	112488936	112489216	PTPN11	470371	prefilter
19959X22	chr12	130342510	130342750	PIWIL1	0	prefilter
19959X22	chr12	130342925	130343165	PIWIL1	0	prefilter
19959X22	chr12	130345615	130346015	PIWIL1	0	prefilter
19959X22	chr12	130346237	130346717	PIWIL1	0	prefilter
19959X22	chr12	130348023	130348263	PIWIL1	0	prefilter
19959X22	chr12	130349097	130349577	PIWIL1	0	prefilter
19959X22	chr12	130349791	130350031	PIWIL1	0	prefilter
19959X22	chr12	130354400	130354800	PIWIL1	0	prefilter
19959X22	chr12	130354826	130355066	PIWIL1	0	prefilter
19959X22	chr12	130357397	130357637	PIWIL1	0	prefilter
19959X22	chr12	130361040	130361669	PIWIL1	142	prefilter
19959X22	chr12	130362681	130363267	PIWIL1	260114	prefilter
19959X22	chr12	130366995	130367395	PIWIL1	0	prefilter
19959X22	chr12	130371049	130371658	PIWIL1	58899	prefilter
19959X22	chr12	132635818	132636098	POLE	543600	prefilter
19959X22	chr12	132637936	132638216	POLE	481319	prefilter
19959X22	chr12	132639031	132639391	POLE	647624	prefilter
19959X22	chr12	132641569	132641929	POLE	809689	prefilter
19959X22	chr12	132642107	132643088	POLE	2444638	prefilter
19959X22	chr12	132657269	132657509	POLE	510587	prefilter
19959X22	chr12	132657799	132658039	POLE	516466	prefilter
19959X22	chr12	132659222	132659582	POLE	647013	prefilter
19959X22	chr12	132660886	132661246	POLE	669924	prefilter
19959X22	chr12	132661465	132661745	POLE	587198	prefilter
19959X22	chr12	132663936	132664216	POLE	645070	prefilter
19959X22	chr12	132664296	132664536	POLE	583819	prefilter
19959X22	chr12	132665236	132665516	POLE	497911	prefilter
19959X22	chr12	132667435	132667715	POLE	554606	prefilter
19959X22	chr12	132668289	132669015	POLE	1545851	prefilter
19959X22	chr12	132673501	132673781	POLE	553550	prefilter
19959X22	chr12	132675337	132675577	POLE	571493	prefilter
19959X22	chr12	132675657	132675897	POLE	601566	prefilter
19959X22	chr12	132676029	132676269	POLE	542633	prefilter
19959X22	chr12	132676479	132676719	POLE	520142	prefilter
19959X22	chr12	132677283	132677788	POLE	987727	prefilter
19959X22	chr12	132679434	132679714	POLE	578028	prefilter
19959X22	chr12	132679880	132680290	POLE	910343	prefilter
19959X22	chr12	132680527	132680767	POLE	492430	prefilter
19959X22	chr12	132687224	132687404	POLE	151541	prefilter
19959X22	chr13	32336150	32341310	BRCA2	7387296	prefilter
19959X22	chr13	32344485	32344725	BRCA2	182737	prefilter
19959X22	chr13	32356338	32356698	BRCA2	303945	prefilter
19959X22	chr13	32357655	32358015	BRCA2	304402	prefilter
19959X22	chr13	32362428	32362788	BRCA2	441636	prefilter
19959X22	chr13	32363116	32363596	BRCA2	724584	prefilter
19959X22	chr13	32370339	32370619	BRCA2	197099	prefilter
19959X22	chr13	32370888	32371168	BRCA2	173339	prefilter
19959X22	chr13	32379936	32380216	BRCA2	170113	prefilter
19959X22	chr13	32394571	32395051	BRCA2	670996	prefilter
19959X22	chr13	32396831	32397111	BRCA2	261781	prefilter
19959X22	chr13	48342536	48342776	RB1	273724	prefilter
19959X22	chr13	48345019	48345259	RB1	126338	prefilter
19959X22	chr13	48347754	48347934	RB1	55682	prefilter
19959X22	chr13	48348869	48349109	RB1	123795	prefilter
19959X22	chr13	48359952	48360192	RB1	203659	prefilter
19959X22	chr13	48368445	48368685	RB1	331779	prefilter
19959X22	chr13	48373328	48373568	RB1	227691	prefilter
19959X22	chr13	48376856	48377096	RB1	322057	prefilter
19959X22	chr13	48379503	48379703	RB1	136625	prefilter
19959X22	chr13	48379967	48380327	RB1	224678	prefilter
19959X22	chr13	48381183	48381539	RB1	427691	prefilter
19959X22	chr13	48452913	48453153	RB1	257351	prefilter
19959X22	chr13	48456136	48456416	RB1	425390	prefilter
19959X22	chr13	48459620	48459900	RB1	269088	prefilter
19959X22	chr13	48463663	48463903	RB1	160493	prefilter
19959X22	chr13	48464934	48465454	RB1	630269	prefilter
19959X22	chr13	48473285	48473465	RB1	108612	prefilter
19959X22	chr13	48476632	48476912	RB1	418412	prefilter
19959X22	chr13	48477289	48477469	RB1	132714	prefilter
19959X22	chr13	48479913	48480153	RB1	385001	prefilter
19959X22	chr13	108208462	108211342	LIG4	5776583	prefilter
19959X22	chr14	45135925	45136645	FANCM	1585279	prefilter
19959X22	chr14	45136975	45137335	FANCM	345567	prefilter
19959X22	chr14	45140550	45140790	FANCM	314411	prefilter
19959X22	chr14	45159008	45159368	FANCM	222438	prefilter
19959X22	chr14	45164282	45164642	FANCM	515071	prefilter
19959X22	chr14	45170527	45170807	FANCM	256735	prefilter
19959X22	chr14	45172992	45173272	FANCM	342771	prefilter
19959X22	chr14	45175003	45177043	FANCM	3129250	prefilter
19959X22	chr14	45196059	45196659	FANCM	920859	prefilter
19959X22	chr14	45198549	45199029	FANCM	552243	prefilter
19959X22	chr14	75018764	75019044	MLH3	419782	prefilter
19959X22	chr14	75022736	75023096	MLH3	593221	prefilter
19959X22	chr14	75030482	75030762	MLH3	363089	prefilter
19959X22	chr14	75032003	75032243	MLH3	322715	prefilter
19959X22	chr14	75033334	75033574	MLH3	347201	prefilter
19959X22	chr14	75046275	75049755	MLH3	6221731	prefilter
19959X22	chr14	81062063	81062303	TSHR	242174	prefilter
19959X22	chr14	81068171	81068411	TSHR	297981	prefilter
19959X22	chr14	81087871	81088111	TSHR	387601	prefilter
19959X22	chr14	81092449	81092689	TSHR	470770	prefilter
19959X22	chr14	81096553	81096793	TSHR	439515	prefilter
19959X22	chr14	81108293	81108533	TSHR	228147	prefilter
19959X22	chr14	81142865	81144425	TSHR	3658622	prefilter
19959X22	chr14	95091104	95091464	DICER1	519496	prefilter
19959X22	chr14	95093782	95094262	DICER1	939043	prefilter
19959X22	chr14	95095704	95096784	DICER1	2203386	prefilter
19959X22	chr14	95099717	95099997	DICER1	276399	prefilter
19959X22	chr14	95103256	95104216	DICER1	1961571	prefilter
19959X22	chr14	95104978	95105338	DICER1	560947	prefilter
19959X22	chr14	95105610	95105850	DICER1	426385	prefilter
19959X22	chr14	95105952	95106312	DICER1	608948	prefilter
19959X22	chr14	95107544	95107824	DICER1	175586	prefilter
19959X22	chr14	95111246	95111526	DICER1	384120	prefilter
19959X22	chr14	95112089	95112329	DICER1	350400	prefilter
19959X22	chr14	95113018	95113298	DICER1	384071	prefilter
19959X22	chr14	95115604	95115884	DICER1	389159	prefilter
19959X22	chr14	95116334	95116814	DICER1	582326	prefilter
19959X22	chr14	95117548	95117828	DICER1	502756	prefilter
19959X22	chr14	95124132	95124732	DICER1	1092404	prefilter
19959X22	chr14	95129372	95129732	DICER1	464752	prefilter
19959X22	chr14	95129985	95130265	DICER1	400916	prefilter
19959X22	chr14	95131434	95131714	DICER1	465293	prefilter
19959X22	chr14	95132416	95132776	DICER1	498577	prefilter
19959X22	chr14	95133246	95133526	DICER1	491269	prefilter
19959X22	chr14	103963007	103963247	TDRD9	329928	prefilter
19959X22	chr14	103965263	103965623	TDRD9	603369	prefilter
19959X22	chr14	103966630	103966910	TDRD9	302893	prefilter
19959X22	chr14	103970461	103970701	TDRD9	421496	prefilter
19959X22	chr14	103975291	103975651	TDRD9	593815	prefilter
19959X22	chr14	103991072	103991312	TDRD9	355633	prefilter
19959X22	chr14	103994269	103994681	TDRD9	615802	prefilter
19959X22	chr14	103995688	103995868	TDRD9	215801	prefilter
19959X22	chr14	103998556	103998796	TDRD9	242844	prefilter
19959X22	chr14	104004166	104004406	TDRD9	321215	prefilter
19959X22	chr14	104005199	104005479	TDRD9	412000	prefilter
19959X22	chr14	104006291	104006925	TDRD9	1108791	prefilter
19959X22	chr14	104024504	104024744	TDRD9	246467	prefilter
19959X22	chr14	104025490	104025850	TDRD9	637241	prefilter
19959X22	chr14	104025971	104026211	TDRD9	441684	prefilter
19959X22	chr14	104026569	104027049	TDRD9	1029263	prefilter
19959X22	chr15	40700992	40701272	RAD51	298254	prefilter
19959X22	chr15	40701666	40701786	RAD51	26558	prefilter
19959X22	chr15	40706115	40706355	RAD51	295514	prefilter
19959X22	chr15	40708950	40709190	RAD51	294279	prefilter
19959X22	chr15	40718732	40718972	RAD51	298884	prefilter
19959X22	chr15	40728647	40728887	RAD51	309852	prefilter
19959X22	chr15	40729429	40729709	RAD51	463082	prefilter
19959X22	chr15	40729773	40730053	RAD51	543656	prefilter
19959X22	chr15	40730975	40731255	RAD51	344656	prefilter
19959X22	chr15	66434952	66435072	MAP2K1	155802	prefilter
19959X22	chr15	66435192	66435312	MAP2K1	119339	prefilter
19959X22	chr15	66436679	66436799	MAP2K1	239700	prefilter
19959X22	chr15	66436819	66436959	MAP2K1	288055	prefilter
19959X22	chr15	66443198	66443438	MAP2K1	259407	prefilter
19959X22	chr15	66444591	66444771	MAP2K1	133561	prefilter
19959X22	chr15	66481677	66481817	MAP2K1	311491	prefilter
19959X22	chr15	66481837	66481957	MAP2K1	242586	prefilter
19959X22	chr15	66484910	66485030	MAP2K1	182202	prefilter
19959X22	chr15	66485150	66485270	MAP2K1	236667	prefilter
19959X22	chr15	66487140	66487380	MAP2K1	468591	prefilter
19959X22	chr15	66489125	66489365	MAP2K1	480727	prefilter
19959X22	chr15	66489650	66489830	MAP2K1	303272	prefilter
19959X22	chr15	66490437	66490557	MAP2K1	154604	prefilter
19959X22	chr15	89247569	89247809	FANCI	336812	prefilter
19959X22	chr15	89258620	89258860	FANCI	348510	prefilter
19959X22	chr15	89260638	89260918	FANCI	395226	prefilter
19959X22	chr15	89261523	89261939	FANCI	751207	prefilter
19959X22	chr15	89263349	89263529	FANCI	110516	prefilter
19959X22	chr15	89263824	89264104	FANCI	505702	prefilter
19959X22	chr15	89264444	89264684	FANCI	376945	prefilter
19959X22	chr15	89268322	89268602	FANCI	417163	prefilter
19959X22	chr15	89273303	89273543	FANCI	68844	prefilter
19959X22	chr15	89274096	89274376	FANCI	335836	prefilter
19959X22	chr15	89276621	89276981	FANCI	558102	prefilter
19959X22	chr15	89278610	89278850	FANCI	318789	prefilter
19959X22	chr15	89281095	89281375	FANCI	379583	prefilter
19959X22	chr15	89281680	89281920	FANCI	362406	prefilter
19959X22	chr15	89283073	89283313	FANCI	401444	prefilter
19959X22	chr15	89285017	89285297	FANCI	462392	prefilter
19959X22	chr15	89290127	89290367	FANCI	345461	prefilter
19959X22	chr15	89291543	89291783	FANCI	351518	prefilter
19959X22	chr15	89292596	89293142	FANCI	972396	prefilter
19959X22	chr15	89293735	89294095	FANCI	501963	prefilter
19959X22	chr15	89294824	89295184	FANCI	601382	prefilter
19959X22	chr15	89299703	89300063	FANCI	604832	prefilter
19959X22	chr15	89300222	89300462	FANCI	429823	prefilter
19959X22	chr15	89301264	89301504	FANCI	454566	prefilter
19959X22	chr15	89303799	89303979	FANCI	197332	prefilter
19959X22	chr15	89305038	89305495	FANCI	1068358	prefilter
19959X22	chr15	89305531	89305771	FANCI	515956	prefilter
19959X22	chr15	89305920	89306280	FANCI	627335	prefilter
19959X22	chr15	89307394	89307754	FANCI	724116	prefilter
19959X22	chr15	89312818	89313058	FANCI	228831	prefilter
19959X22	chr15	89314539	89314779	FANCI	328127	prefilter
19959X22	chr15	89315215	89315455	FANCI	466190	prefilter
19959X22	chr16	79322	79802	MPG	1217594	prefilter
19959X22	chr16	82974	83334	MPG	816435	prefilter
19959X22	chr16	85287	85887	MPG	1418636	prefilter
19959X22	chr16	2090197	2090909	PKD1	1621191	prefilter
19959X22	chr16	2091029	2091149	PKD1	181650	prefilter
19959X22	chr16	2091330	2091450	PKD1	86408	prefilter
19959X22	chr16	2091570	2091690	PKD1	195052	prefilter
19959X22	chr16	2091703	2092257	PKD1	1260499	prefilter
19959X22	chr16	2092416	2092656	PKD1	625816	prefilter
19959X22	chr16	2092883	2093163	PKD1	714799	prefilter
19959X22	chr16	89739395	89739635	FANCA	632540	prefilter
19959X22	chr16	89739926	89740166	FANCA	572513	prefilter
19959X22	chr16	89740715	89740955	FANCA	356998	prefilter
19959X22	chr16	89742729	89743009	FANCA	450460	prefilter
19959X22	chr16	89782934	89783174	FANCA	455235	prefilter
19959X22	chr16	89784789	89785029	FANCA	522116	prefilter
19959X22	chr16	89791329	89791609	FANCA	604095	prefilter
19959X22	chr16	89791857	89792137	FANCA	694133	prefilter
19959X22	chr16	89792389	89792629	FANCA	544810	prefilter
19959X22	chr16	89795842	89796082	FANCA	466428	prefilter
19959X22	chr16	89799079	89799319	FANCA	478964	prefilter
19959X22	chr16	89799531	89799711	FANCA	276306	prefilter
19959X22	chr16	89803180	89803420	FANCA	425030	prefilter
19959X22	chr16	89805216	89805456	FANCA	451971	prefilter
19959X22	chr16	89808210	89808450	FANCA	307541	prefilter
19959X22	chr16	89810634	89810874	FANCA	324962	prefilter
19959X22	chr17	31248974	31249214	NF1	276623	prefilter
19959X22	chr17	31252849	31253089	NF1	211468	prefilter
19959X22	chr17	31258283	31258423	NF1	52446	prefilter
19959X22	chr17	31325736	31326336	NF1	883029	prefilter
19959X22	chr17	31327429	31327909	NF1	786186	prefilter
19959X22	chr17	31330217	31330577	NF1	281412	prefilter
19959X22	chr17	41837849	41838209	KLHL10	621347	prefilter
19959X22	chr17	41841707	41842427	KLHL10	1429060	prefilter
19959X22	chr17	41845014	41845854	KLHL10	1673265	prefilter
19959X22	chr17	41847195	41847475	KLHL10	401253	prefilter
19959X22	chr17	41847818	41848418	KLHL10	1100182	prefilter
19959X22	chr17	42322208	42322568	STAT3	680494	prefilter
19959X22	chr17	42322933	42323213	STAT3	562869	prefilter
19959X22	chr17	42324892	42325132	STAT3	445471	prefilter
19959X22	chr17	42326037	42326277	STAT3	369022	prefilter
19959X22	chr17	42329348	42329851	STAT3	1035517	prefilter
19959X22	chr17	42331411	42331591	STAT3	59372	prefilter
19959X22	chr17	42333599	42334110	STAT3	1052372	prefilter
19959X22	chr17	42337370	42337650	STAT3	532550	prefilter
19959X22	chr17	42337690	42337930	STAT3	459027	prefilter
19959X22	chr17	42338651	42338891	STAT3	343679	prefilter
19959X22	chr17	42339241	42339481	STAT3	324944	prefilter
19959X22	chr17	42345488	42345728	STAT3	325285	prefilter
19959X22	chr17	42346501	42346781	STAT3	423568	prefilter
19959X22	chr17	42348312	42348592	STAT3	509575	prefilter
19959X22	chr17	43045681	43045881	BRCA1	241627	prefilter
19959X22	chr17	43047553	43047793	BRCA1	372793	prefilter
19959X22	chr17	43049037	43049277	BRCA1	400707	prefilter
19959X22	chr17	43051000	43051180	BRCA1	250675	prefilter
19959X22	chr17	43056973	43057213	BRCA1	449298	prefilter
19959X22	chr17	43063263	43063443	BRCA1	133029	prefilter
19959X22	chr17	43063792	43064032	BRCA1	181905	prefilter
19959X22	chr17	43067531	43067771	BRCA1	239122	prefilter
19959X22	chr17	43070843	43071323	BRCA1	783088	prefilter
19959X22	chr17	43076411	43076691	BRCA1	248854	prefilter
19959X22	chr17	43082309	43082669	BRCA1	453153	prefilter
19959X22	chr17	43090868	43091108	BRCA1	411681	prefilter
19959X22	chr17	43091347	43094947	BRCA1	6926600	prefilter
19959X22	chr17	43099707	43099947	BRCA1	243956	prefilter
19959X22	chr17	43104051	43104331	BRCA1	237599	prefilter
19959X22	chr17	43104792	43105032	BRCA1	363093	prefilter
19959X22	chr17	43106374	43106614	BRCA1	140206	prefilter
19959X22	chr17	43115662	43115842	BRCA1	21675	prefilter
19959X22	chr17	43123996	43124116	BRCA1	32333	prefilter
19959X22	chr17	51155577	51155857	NME1	496403	prefilter
19959X22	chr17	51159910	51160150	NME1	395092	prefilter
19959X22	chr17	51161096	51161336	NME1	471605	prefilter
19959X22	chr17	51161665	51161905	NME1	504716	prefilter
19959X22	chr17	58602315	58602675	TEX14	614807	prefilter
19959X22	chr17	58604913	58605193	TEX14	543506	prefilter
19959X22	chr17	58611070	58611430	TEX14	694889	prefilter
19959X22	chr17	58613342	58613622	TEX14	527278	prefilter
19959X22	chr17	58615168	58615408	TEX14	583058	prefilter
19959X22	chr17	58616109	58616389	TEX14	582959	prefilter
19959X22	chr17	58622749	58623109	TEX14	780128	prefilter
19959X22	chr17	58630377	58630617	TEX14	307360	prefilter
19959X22	chr17	58651793	58652073	TEX14	423994	prefilter
19959X22	chr17	60600410	60600590	PPM1D	319893	prefilter
19959X22	chr17	60600710	60600950	PPM1D	459256	prefilter
19959X22	chr17	60623455	60623815	PPM1D	485875	prefilter
19959X22	chr17	60633775	60634055	PPM1D	360157	prefilter
19959X22	chr17	60647807	60648167	PPM1D	512635	prefilter
19959X22	chr17	60656480	60656960	PPM1D	679386	prefilter
19959X22	chr17	60662913	60663633	PPM1D	1245482	prefilter
19959X22	chr17	75778678	75778866	H3-3B	415478	prefilter
19959X22	chr17	75778906	75779110	H3-3B	457809	prefilter
19959X22	chr17	75779130	75779250	H3-3B	250965	prefilter
19959X22	chr18	51046931	51047411	SMAD4	623004	prefilter
19959X22	chr18	51048640	51048920	SMAD4	374000	prefilter
19959X22	chr18	51065414	51065654	SMAD4	367931	prefilter
19959X22	chr18	51066923	51067283	SMAD4	457774	prefilter
19959X22	chr18	51076567	51076847	SMAD4	311882	prefilter
19959X22	chr18	51078212	51078492	SMAD4	524351	prefilter
19959X22	chr19	1206836	1207218	STK11	874272	prefilter
19959X22	chr19	1218338	1218578	STK11	474717	prefilter
19959X22	chr19	1219248	1219428	STK11	295671	prefilter
19959X22	chr19	1220304	1220793	STK11	1206265	prefilter
19959X22	chr19	1221201	1221441	STK11	590654	prefilter
19959X22	chr19	1221887	1222067	STK11	425923	prefilter
19959X22	chr19	1222916	1223278	STK11	919870	prefilter
19959X22	chr19	4090654	4090774	MAP2K2	170481	prefilter
19959X22	chr19	4094385	4094565	MAP2K2	354220	prefilter
19959X22	chr19	4095298	4095538	MAP2K2	522059	prefilter
19959X22	chr19	4097191	4097431	MAP2K2	201129	prefilter
19959X22	chr19	4099367	4099487	MAP2K2	185540	prefilter
19959X22	chr19	4100941	4101061	MAP2K2	223954	prefilter
19959X22	chr19	4101101	4101344	MAP2K2	493496	prefilter
19959X22	chr19	4102294	4102534	MAP2K2	537349	prefilter
19959X22	chr19	4110442	4110562	MAP2K2	255504	prefilter
19959X22	chr19	4110602	4110722	MAP2K2	259141	prefilter
19959X22	chr19	4117344	4117464	MAP2K2	242802	prefilter
19959X22	chr19	4117584	4117704	MAP2K2	214305	prefilter
19959X22	chr19	14093530	14093890	PRKACA	674634	prefilter
19959X22	chr19	14097282	14097422	PRKACA	318289	prefilter
19959X22	chr19	14097442	14097967	PRKACA	1295575	prefilter
19959X22	chr19	14100747	14100987	PRKACA	521164	prefilter
19959X22	chr19	14102745	14102985	PRKACA	496003	prefilter
19959X22	chr19	14106684	14106964	PRKACA	526892	prefilter
19959X22	chr19	43543330	43543769	XRCC1	986622	prefilter
19959X22	chr19	43544069	43544309	XRCC1	581042	prefilter
19959X22	chr19	43545747	43546027	XRCC1	674396	prefilter
19959X22	chr19	43551509	43551749	XRCC1	556251	prefilter
19959X22	chr19	43551906	43552386	XRCC1	1141320	prefilter
19959X22	chr19	43553526	43553766	XRCC1	564929	prefilter
19959X22	chr19	43554585	43554865	XRCC1	701469	prefilter
19959X22	chr19	43560845	43561085	XRCC1	507969	prefilter
19959X22	chr19	43574836	43575076	XRCC1	558278	prefilter
19959X22	chr19	43575343	43575523	XRCC1	350672	prefilter
19959X22	chr19	45409611	45409791	ERCC1	283054	prefilter
19959X22	chr19	45413588	45413828	ERCC1	500371	prefilter
19959X22	chr19	45413878	45414118	ERCC1	528775	prefilter
19959X22	chr19	45414790	45415030	ERCC1	462415	prefilter
19959X22	chr19	45416739	45416979	ERCC1	401577	prefilter
19959X22	chr19	45419027	45419267	ERCC1	563553	prefilter
19959X22	chr19	45420255	45420495	ERCC1	544587	prefilter
19959X22	chr19	45421105	45421465	ERCC1	777979	prefilter
19959X22	chr19	45423202	45423442	ERCC1	475101	prefilter
19959X22	chr19	50398772	50399132	POLD1	786935	prefilter
19959X22	chr19	50399307	50399547	POLD1	532115	prefilter
19959X22	chr19	50401711	50402816	POLD1	2731085	prefilter
19959X22	chr19	50402956	50403316	POLD1	903254	prefilter
19959X22	chr19	50403425	50403665	POLD1	543527	prefilter
19959X22	chr19	50406112	50406582	POLD1	1153493	prefilter
19959X22	chr19	50406898	50407491	POLD1	1266178	prefilter
19959X22	chr19	50408723	50408963	POLD1	523192	prefilter
19959X22	chr19	50409058	50409298	POLD1	599830	prefilter
19959X22	chr19	50409452	50409572	POLD1	273103	prefilter
19959X22	chr19	50409672	50409792	POLD1	238802	prefilter
19959X22	chr19	50413353	50413593	POLD1	555533	prefilter
19959X22	chr19	50413670	50413950	POLD1	708829	prefilter
19959X22	chr19	50414722	50415022	POLD1	721850	prefilter
19959X22	chr19	50415340	50415895	POLD1	1228643	prefilter
19959X22	chr19	50416322	50416786	POLD1	1071716	prefilter
19959X22	chr19	50416977	50417337	POLD1	837237	prefilter
19959X22	chr19	50417773	50418013	POLD1	403668	prefilter
19959X22	chr19	57231948	57232308	AURKC	742262	prefilter
19959X22	chr19	57232473	57232753	AURKC	575452	prefilter
19959X22	chr19	57233394	57233674	AURKC	558133	prefilter
19959X22	chr19	57234791	57235510	AURKC	1541314	prefilter
19959X22	chr20	59864231	59864471	SYCP2	211737	prefilter
19959X22	chr20	59865326	59865732	SYCP2	540770	prefilter
19959X22	chr20	59865746	59865926	SYCP2	176209	prefilter
19959X22	chr20	59866222	59866662	SYCP2	469237	prefilter
19959X22	chr20	59867639	59867919	SYCP2	273714	prefilter
19959X22	chr20	59868760	59869000	SYCP2	284507	prefilter
19959X22	chr20	59901596	59901876	SYCP2	340972	prefilter
19959X22	chr20	59907274	59907514	SYCP2	270800	prefilter
19959X22	chr20	59911677	59911917	SYCP2	258088	prefilter
19959X22	chr20	59912305	59912485	SYCP2	91280	prefilter
19959X22	chr20	59915387	59915627	SYCP2	237147	prefilter
19959X22	chr20	59916408	59916648	SYCP2	213797	prefilter
19959X22	chr20	59919080	59919260	SYCP2	69315	prefilter
19959X22	chr20	59919425	59919665	SYCP2	267025	prefilter
19959X22	chr20	59920283	59920563	SYCP2	227480	prefilter
19959X22	chr20	59921241	59921521	SYCP2	163849	prefilter
19959X22	chr22	24719411	24719651	PIWIL3	424950	prefilter
19959X22	chr22	24719681	24719961	PIWIL3	432552	prefilter
19959X22	chr22	24723052	24723332	PIWIL3	250319	prefilter
19959X22	chr22	24724822	24725102	PIWIL3	452887	prefilter
19959X22	chr22	24725360	24725600	PIWIL3	467910	prefilter
19959X22	chr22	24727881	24728469	PIWIL3	1045909	prefilter
19959X22	chr22	24749342	24749582	PIWIL3	383331	prefilter
19959X22	chr22	24749616	24749896	PIWIL3	560803	prefilter
19959X22	chr22	24751322	24751562	PIWIL3	319104	prefilter
19959X22	chr22	24753935	24754295	PIWIL3	597935	prefilter
19959X22	chr22	41699445	41699805	MEI1	676685	prefilter
19959X22	chr22	41703252	41703532	MEI1	443033	prefilter
19959X22	chr22	41705439	41705619	MEI1	213482	prefilter
19959X22	chr22	41713918	41714158	MEI1	429478	prefilter
19959X22	chr22	41715973	41716213	MEI1	408201	prefilter
19959X22	chr22	41717992	41718352	MEI1	646106	prefilter
19959X22	chr22	41723868	41724148	MEI1	531041	prefilter
19959X22	chr22	41729602	41729842	MEI1	479596	prefilter
19959X22	chr22	41730459	41730699	MEI1	466804	prefilter
19959X22	chr22	41732174	41732676	MEI1	1102196	prefilter
19959X22	chr22	41743017	41743257	MEI1	457366	prefilter
19959X22	chr22	41744898	41745138	MEI1	483924	prefilter
19959X22	chr22	41745815	41746095	MEI1	531447	prefilter
19959X22	chr22	41748042	41748282	MEI1	426624	prefilter
19959X22	chr22	41752501	41752741	MEI1	358477	prefilter
19959X22	chr22	41753877	41754117	MEI1	272978	prefilter
19959X22	chr22	41758269	41758629	MEI1	673469	prefilter
19959X22	chr22	41763107	41763387	MEI1	487010	prefilter
19959X22	chr22	41770583	41771063	MEI1	908959	prefilter
19959X22	chr22	41776004	41776364	MEI1	741952	prefilter
19959X22	chr22	41778640	41778880	MEI1	486638	prefilter
19959X22	chr22	41781219	41781459	MEI1	536262	prefilter
19959X22	chr22	41781585	41781945	MEI1	779900	prefilter
19959X22	chr22	41784259	41784499	MEI1	537709	prefilter
19959X22	chr22	41784515	41784875	MEI1	790172	prefilter
19959X22	chr22	41793749	41793989	MEI1	308305	prefilter
19959X22	chr22	41794304	41794544	MEI1	536266	prefilter
19959X22	chr22	41795416	41795616	MEI1	436001	prefilter
19959X22	chr22	41795671	41795911	MEI1	589050	prefilter
19959X22	chr22	41799185	41799365	MEI1	255664	prefilter
19959X22	chrX	67545054	67545294	AR	252459	prefilter
19959X22	chrX	67545354	67546494	AR	1412232	prefilter
19959X22	chrX	67546614	67546854	AR	237082	prefilter
19959X22	chrX	67643191	67643471	AR	277169	prefilter
19959X22	chrX	67685948	67686188	AR	168944	prefilter
19959X22	chrX	67711305	67711785	AR	438365	prefilter
19959X22	chrX	67717410	67717690	AR	276797	prefilter
19959X22	chrX	67721758	67722038	AR	210605	prefilter
19959X22	chrX	67722765	67723045	AR	268633	prefilter
19959X22	chrX	67723622	67723902	AR	256461	prefilter
19959X22	chrX	70670305	70670585	TEX11	240140	prefilter
19959X22	chrX	70678726	70678966	TEX11	145937	prefilter
19959X22	chrX	70682609	70682889	TEX11	178375	prefilter
19959X22	chrX	70722537	70722777	TEX11	178055	prefilter
19959X22	chrX	70725182	70725422	TEX11	127775	prefilter
19959X22	chrX	70740628	70740868	TEX11	173089	prefilter
19959X22	chrX	70744102	70744282	TEX11	73252	prefilter
19959X22	chrX	70806627	70806867	TEX11	127560	prefilter
19959X22	chrX	70833433	70833673	TEX11	148145	prefilter
19959X22	chrX	70852973	70853213	TEX11	213045	prefilter
19959X22	chrX	126551134	126551254	DCAF12L1	111108	prefilter
19959X22	chrX	126551314	126551734	DCAF12L1	478148	prefilter
19959X22	chrX	126552154	126552274	DCAF12L1	132984	prefilter
19959X22	chrX	126552394	126552514	DCAF12L1	107131	prefilter
19959X22	chrX	133025411	133028291	USP26	2946313	prefilter
19959X22	chrY	12815994	12816114	USP9Y	107560	prefilter
19959X22	chrY	12816174	12816414	USP9Y	204750	prefilter
19959X22	chrY	12818335	12818515	USP9Y	135088	prefilter
19959X22	chrY	12818635	12818755	USP9Y	29520	prefilter
19959X22	chrY	12833594	12833774	USP9Y	139990	prefilter
19959X22	chrY	12833834	12833954	USP9Y	83767	prefilter
19959X22	chrY	12837841	12837981	USP9Y	45946	prefilter
19959X22	chrY	12838001	12838121	USP9Y	63699	prefilter
19959X22	chrY	12839759	12839939	USP9Y	115887	prefilter
19959X22	chrY	12839999	12840239	USP9Y	220151	prefilter
19959X22	chrY	12840299	12840419	USP9Y	104010	prefilter
19959X22	chrY	12840539	12840719	USP9Y	133531	prefilter
19959X22	chrY	12842172	12842532	USP9Y	257941	prefilter
19959X22	chrY	12842988	12843128	USP9Y	97666	prefilter
19959X22	chrY	12843148	12843268	USP9Y	56001	prefilter
19959X22	chrY	12846245	12846605	USP9Y	272528	prefilter
19959X22	chrY	12846863	12846983	USP9Y	62553	prefilter
19959X22	chrY	12847163	12847403	USP9Y	169796	prefilter
19959X22	chrY	12856278	12856418	USP9Y	112169	prefilter
19959X22	chrY	12856438	12856558	USP9Y	101255	prefilter
19959X22	chrY	12856559	12856679	USP9Y	101393	prefilter
19959X22	chrY	12856859	12856979	USP9Y	50811	prefilter
19959X22	chrY	12913645	12913925	DDX3Y	222501	prefilter
19959X22	chrY	12914486	12914726	DDX3Y	160583	prefilter
19959X22	chrY	12914813	12915147	DDX3Y	295638	prefilter
19959X22	chrY	12915207	12915327	DDX3Y	76710	prefilter
19959X22	chrY	12915562	12915682	DDX3Y	92729	prefilter
19959X22	chrY	12915722	12915935	DDX3Y	211538	prefilter
19959X22	chrY	12915975	12916095	DDX3Y	112481	prefilter
19959X22	chrY	12916171	12916291	DDX3Y	103982	prefilter
19959X22	chrY	12916351	12916695	DDX3Y	288808	prefilter
19959X22	chr1	84597127	84599527	neutral_region	3788552	prefilter
19959X22	chr2	40162767	40165167	neutral_region	4010693	prefilter
19959X22	chr4	22386244	22388644	neutral_region	3236997	prefilter
19959X22	chr6	155239014	155241414	neutral_region	4651844	prefilter
19959X22	chr7	11732774	11735174	neutral_region	2329463	prefilter
19959X22	chr8	51513056	51515456	neutral_region	3249207	prefilter
19959X22	chr9	23709463	23711863	neutral_region	2879388	prefilter
19959X22	chr10	128969037	128971437	neutral_region	3536260	prefilter
19959X22	chr11	108510787	108513187	neutral_region	3621465	prefilter
19959X22	chr12	114115043	114117443	neutral_region	4386798	prefilter
19959X22	chr13	75803912	75806312	neutral_region	3653073	prefilter
19959X22	chr14	74661755	74664155	neutral_region	4439828	prefilter
19959X22	chr15	46089737	46092137	neutral_region	2811031	prefilter
19959X22	chr16	51754103	51756503	neutral_region	3815771	prefilter
19959X22	chr17	70672726	70675126	neutral_region	2969768	prefilter
19959X22	chr18	5749264	5751664	neutral_region	4082426	prefilter
19959X22	chr19	31831021	31833421	neutral_region	3517327	prefilter
19959X22	chr20	24153684	24156084	neutral_region	4287318	prefilter
19959X22	chr21	23665976	23668376	neutral_region	2060952	prefilter
19959X22	chr22	48262370	48264770	neutral_region	4755590	prefilter
19959X1	chr1	45330446	45330626	MUTYH	656263	prefilter
19959X1	chr1	45331118	45333253	MUTYH	11010680	prefilter
19959X1	chr1	45333328	45333688	MUTYH	1892973	prefilter
19959X1	chr1	45334311	45334591	MUTYH	1256301	prefilter
19959X1	chr1	45338101	45338281	MUTYH	597861	prefilter
19959X1	chr1	75806881	75807241	MSH4	604373	prefilter
19959X1	chr1	75810632	75810872	MSH4	395740	prefilter
19959X1	chr1	75814958	75815198	MSH4	523073	prefilter
19959X1	chr1	75816279	75816639	MSH4	307309	prefilter
19959X1	chr1	75822315	75822675	MSH4	223720	prefilter
19959X1	chr1	75848122	75848362	MSH4	212871	prefilter
19959X1	chr1	75867431	75867671	MSH4	412375	prefilter
19959X1	chr1	75876848	75877088	MSH4	325661	prefilter
19959X1	chr1	75878053	75878413	MSH4	647836	prefilter
19959X1	chr1	75878920	75879200	MSH4	591471	prefilter
19959X1	chr1	75879981	75880221	MSH4	124066	prefilter
19959X1	chr1	75881168	75881448	MSH4	574976	prefilter
19959X1	chr1	75883541	75883901	MSH4	873528	prefilter
19959X1	chr1	75889190	75889430	MSH4	225659	prefilter
19959X1	chr1	75890620	75890900	MSH4	524193	prefilter
19959X1	chr1	75897814	75898174	MSH4	356655	prefilter
19959X1	chr1	75899542	75899782	MSH4	328923	prefilter
19959X1	chr1	100352889	100353069	CDC14A	621637	prefilter
19959X1	chr1	100353687	100353927	CDC14A	912262	prefilter
19959X1	chr1	100377463	100377703	CDC14A	546614	prefilter
19959X1	chr1	100390658	100390898	CDC14A	586056	prefilter
19959X1	chr1	100424141	100424381	CDC14A	787125	prefilter
19959X1	chr1	100439845	100440085	CDC14A	594560	prefilter
19959X1	chr1	100462586	100462946	CDC14A	1406626	prefilter
19959X1	chr1	100467885	100468165	CDC14A	1046176	prefilter
19959X1	chr1	226064275	226064395	H3-3A	250009	prefilter
19959X1	chr1	226064435	226064555	H3-3A	240122	prefilter
19959X1	chr1	226065536	226065712	H3-3A	680143	prefilter
19959X1	chr1	226065752	226066016	H3-3A	1046215	prefilter
19959X1	chr1	226071273	226071393	H3-3A	63846	prefilter
19959X1	chr1	241850326	241850686	EXO1	877519	prefilter
19959X1	chr1	241852231	241852471	EXO1	621932	prefilter
19959X1	chr1	241853279	241853559	EXO1	1050329	prefilter
19959X1	chr1	241857273	241857553	EXO1	1100437	prefilter
19959X1	chr1	241858432	241858792	EXO1	1512773	prefilter
19959X1	chr1	241878686	241879406	EXO1	2769314	prefilter
19959X1	chr1	241885230	241885590	EXO1	957140	prefilter
19959X1	chr1	241889391	241889671	EXO1	649741	prefilter
19959X1	chr1	243505173	243505413	AKT3	0	prefilter
19959X1	chr1	243512255	243512495	AKT3	0	prefilter
19959X1	chr1	243545433	243545673	AKT3	0	prefilter
19959X1	chr1	243552596	243553076	AKT3	0	prefilter
19959X1	chr1	243563584	243563984	AKT3	0	prefilter
19959X1	chr1	243572787	243573187	AKT3	0	prefilter
19959X1	chr1	243613585	243613825	AKT3	0	prefilter
19959X1	chr1	243615008	243615248	AKT3	0	prefilter
19959X1	chr1	243637476	243637876	AKT3	0	prefilter
19959X1	chr1	243645765	243646165	AKT3	0	prefilter
19959X1	chr1	243664707	243664947	AKT3	0	prefilter
19959X1	chr1	243695453	243695853	AKT3	0	prefilter
19959X1	chr1	243843057	243843237	AKT3	0	prefilter
19959X1	chr2	25234169	25234489	DNMT3A	1278453	prefilter
19959X1	chr2	25240236	25240516	DNMT3A	1351653	prefilter
19959X1	chr2	25240585	25240785	DNMT3A	994535	prefilter
19959X1	chr2	25241494	25241774	DNMT3A	1364925	prefilter
19959X1	chr2	25243840	25244040	DNMT3A	836659	prefilter
19959X1	chr2	25244496	25244696	DNMT3A	918493	prefilter
19959X1	chr2	25245152	25245432	DNMT3A	1352755	prefilter
19959X1	chr2	25245942	25246374	DNMT3A	2069896	prefilter
19959X1	chr2	25247004	25247204	DNMT3A	899728	prefilter
19959X1	chr2	25247530	25247810	DNMT3A	1170468	prefilter
19959X1	chr2	25282336	25282816	DNMT3A	1916271	prefilter
19959X1	chr2	25300071	25300311	DNMT3A	967384	prefilter
19959X1	chr2	25313828	25314068	DNMT3A	913538	prefilter
19959X1	chr2	38997159	38997519	SOS1	668959	prefilter
19959X1	chr2	39006350	39006590	SOS1	492969	prefilter
19959X1	chr2	39006932	39007292	SOS1	830613	prefilter
19959X1	chr2	39010523	39010763	SOS1	536185	prefilter
19959X1	chr2	39012057	39012417	SOS1	1088245	prefilter
19959X1	chr2	39013391	39013631	SOS1	825987	prefilter
19959X1	chr2	39013788	39014068	SOS1	852997	prefilter
19959X1	chr2	39014685	39014925	SOS1	435494	prefilter
19959X1	chr2	39022477	39023317	SOS1	3401840	prefilter
19959X1	chr2	39023933	39024213	SOS1	723851	prefilter
19959X1	chr2	39035141	39035565	SOS1	1433920	prefilter
19959X1	chr2	39051075	39051355	SOS1	856566	prefilter
19959X1	chr2	39054538	39054898	SOS1	798248	prefilter
19959X1	chr2	39056604	39056964	SOS1	763367	prefilter
19959X1	chr2	39058598	39058878	SOS1	861829	prefilter
19959X1	chr2	39067550	39067830	SOS1	642872	prefilter
19959X1	chr2	47403117	47403477	MSH2	1246303	prefilter
19959X1	chr2	47408338	47408618	MSH2	234959	prefilter
19959X1	chr2	47409993	47410473	MSH2	1274656	prefilter
19959X1	chr2	47412347	47412627	MSH2	318934	prefilter
19959X1	chr2	47414203	47414483	MSH2	325817	prefilter
19959X1	chr2	47416222	47416502	MSH2	902962	prefilter
19959X1	chr2	47429661	47430021	MSH2	621511	prefilter
19959X1	chr2	47445482	47445722	MSH2	429085	prefilter
19959X1	chr2	47462952	47463232	MSH2	673320	prefilter
19959X1	chr2	47466593	47466873	MSH2	606525	prefilter
19959X1	chr2	47470893	47471133	MSH2	522863	prefilter
19959X1	chr2	47474907	47475387	MSH2	1004864	prefilter
19959X1	chr2	47476289	47476649	MSH2	1193429	prefilter
19959X1	chr2	47478155	47478635	MSH2	1330318	prefilter
19959X1	chr2	47480603	47480963	MSH2	850322	prefilter
19959X1	chr2	47790845	47791205	MSH6	1262881	prefilter
19959X1	chr2	47795798	47796158	MSH6	1284325	prefilter
19959X1	chr2	47798503	47801263	MSH6	13570253	prefilter
19959X1	chr2	47803312	47803792	MSH6	1634681	prefilter
19959X1	chr2	47804848	47805088	MSH6	851517	prefilter
19959X1	chr2	47805542	47805782	MSH6	556042	prefilter
19959X1	chr2	47806141	47806731	MSH6	1946021	prefilter
19959X1	chr2	74558656	74558936	M1AP	1210122	prefilter
19959X1	chr2	74559613	74559793	M1AP	682362	prefilter
19959X1	chr2	74560081	74560361	M1AP	1400661	prefilter
19959X1	chr2	74562140	74562500	M1AP	1580722	prefilter
19959X1	chr2	74575368	74575648	M1AP	1148665	prefilter
19959X1	chr2	74576357	74576717	M1AP	1431854	prefilter
19959X1	chr2	74581580	74581940	M1AP	996418	prefilter
19959X1	chr2	74606959	74607319	M1AP	1140594	prefilter
19959X1	chr2	74614876	74615236	M1AP	1320921	prefilter
19959X1	chr2	74639975	74640335	M1AP	1261565	prefilter
19959X1	chr2	189791735	189792015	PMS1	820218	prefilter
19959X1	chr2	189795680	189796040	PMS1	823514	prefilter
19959X1	chr2	189805583	189805823	PMS1	708169	prefilter
19959X1	chr2	189843902	189844142	PMS1	808619	prefilter
19959X1	chr2	189852576	189852856	PMS1	384928	prefilter
19959X1	chr2	189853870	189855223	PMS1	2486884	prefilter
19959X1	chr2	189857404	189857584	PMS1	165246	prefilter
19959X1	chr2	189863625	189864345	PMS1	462127	prefilter
19959X1	chr2	189867724	189868004	PMS1	286803	prefilter
19959X1	chr2	189873396	189873756	PMS1	227432	prefilter
19959X1	chr3	9750215	9750495	OGG1	1173488	prefilter
19959X1	chr3	9750828	9751308	OGG1	2557123	prefilter
19959X1	chr3	9751679	9752039	OGG1	1840920	prefilter
19959X1	chr3	9754614	9754974	OGG1	1523097	prefilter
19959X1	chr3	9756406	9756686	OGG1	1119509	prefilter
19959X1	chr3	10141837	10142017	VHL	495250	prefilter
19959X1	chr3	10142077	10142257	VHL	524983	prefilter
19959X1	chr3	10146435	10146715	VHL	961957	prefilter
19959X1	chr3	10149694	10149814	VHL	480173	prefilter
19959X1	chr3	10149874	10150054	VHL	720657	prefilter
19959X1	chr3	12584447	12584727	RAF1	1409127	prefilter
19959X1	chr3	12584774	12585327	RAF1	3138444	prefilter
19959X1	chr3	12585620	12585860	RAF1	1023145	prefilter
19959X1	chr3	12587524	12587704	RAF1	172956	prefilter
19959X1	chr3	12590706	12590826	RAF1	438600	prefilter
19959X1	chr3	12590886	12591066	RAF1	827478	prefilter
19959X1	chr3	12591630	12591870	RAF1	939843	prefilter
19959X1	chr3	12599629	12599869	RAF1	477989	prefilter
19959X1	chr3	12604072	12604352	RAF1	805089	prefilter
19959X1	chr3	12608704	12608984	RAF1	1021259	prefilter
19959X1	chr3	12609164	12609404	RAF1	889724	prefilter
19959X1	chr3	12611886	12612126	RAF1	641419	prefilter
19959X1	chr3	12618438	12618798	RAF1	500590	prefilter
19959X1	chr3	16595349	16595469	DAZL	139223	prefilter
19959X1	chr3	16596899	16597139	DAZL	398399	prefilter
19959X1	chr3	16597425	16597545	DAZL	194880	prefilter
19959X1	chr3	16597952	16598072	DAZL	121994	prefilter
19959X1	chr3	16598385	16598525	DAZL	252411	prefilter
19959X1	chr3	16598605	16598725	DAZL	54403	prefilter
19959X1	chr3	36993485	36993725	MLH1	938446	prefilter
19959X1	chr3	36996544	36996784	MLH1	715641	prefilter
19959X1	chr3	37000884	37001124	MLH1	266252	prefilter
19959X1	chr3	37004317	37004557	MLH1	764112	prefilter
19959X1	chr3	37006907	37007147	MLH1	541693	prefilter
19959X1	chr3	37011935	37012175	MLH1	341623	prefilter
19959X1	chr3	37014368	37014608	MLH1	384138	prefilter
19959X1	chr3	37017432	37017672	MLH1	879986	prefilter
19959X1	chr3	37020246	37020526	MLH1	966896	prefilter
19959X1	chr3	37028718	37028998	MLH1	639096	prefilter
19959X1	chr3	37040120	37040360	MLH1	707885	prefilter
19959X1	chr3	37042179	37042419	MLH1	551259	prefilter
19959X1	chr3	37047421	37047781	MLH1	1204217	prefilter
19959X1	chr3	37048443	37048683	MLH1	918093	prefilter
19959X1	chr3	37048840	37049080	MLH1	893132	prefilter
19959X1	chr3	37050388	37050748	MLH1	1139680	prefilter
19959X1	chr3	41224446	41224833	CTNNB1	1755681	prefilter
19959X1	chr3	41225273	41225940	CTNNB1	3281913	prefilter
19959X1	chr3	41227140	41227420	CTNNB1	860580	prefilter
19959X1	chr3	41233272	41233938	CTNNB1	3635992	prefilter
19959X1	chr3	41235663	41235903	CTNNB1	892978	prefilter
19959X1	chr3	41236284	41236564	CTNNB1	1270926	prefilter
19959X1	chr3	50093657	50093937	RBM5	636116	prefilter
19959X1	chr3	50099896	50100136	RBM5	759660	prefilter
19959X1	chr3	50100448	50100688	RBM5	931899	prefilter
19959X1	chr3	50103004	50103244	RBM5	719968	prefilter
19959X1	chr3	50104158	50104398	RBM5	749469	prefilter
19959X1	chr3	50110604	50110844	RBM5	695118	prefilter
19959X1	chr3	50113283	50113643	RBM5	1242680	prefilter
19959X1	chr3	50117174	50117454	RBM5	1208464	prefilter
19959X1	chr3	50118252	50118532	RBM5	1191482	prefilter
19959X1	chr4	1801271	1801821	FGFR3	2150459	prefilter
19959X1	chr4	1801870	1802170	FGFR3	1194379	prefilter
19959X1	chr4	1802834	1803074	FGFR3	712891	prefilter
19959X1	chr4	1803624	1803904	FGFR3	1038215	prefilter
19959X1	chr4	1804245	1804605	FGFR3	1524463	prefilter
19959X1	chr4	1804755	1805035	FGFR3	1301246	prefilter
19959X1	chr4	1805275	1806092	FGFR3	3547882	prefilter
19959X1	chr4	1806112	1806412	FGFR3	1361707	prefilter
19959X1	chr4	1806474	1806754	FGFR3	1247873	prefilter
19959X1	chr4	1806761	1807001	FGFR3	1052978	prefilter
19959X1	chr4	1807020	1807380	FGFR3	1638127	prefilter
19959X1	chr4	54699558	54699838	KIT	1115242	prefilter
19959X1	chr4	54703628	54703988	KIT	727539	prefilter
19959X1	chr4	54725773	54726133	KIT	1138762	prefilter
19959X1	chr4	54727339	54727619	KIT	1210796	prefilter
19959X1	chr4	54727755	54728186	KIT	2064673	prefilter
19959X1	chr4	54729270	54729550	KIT	858549	prefilter
19959X1	chr4	54731253	54731493	KIT	1101282	prefilter
19959X1	chr4	54731794	54732074	KIT	947385	prefilter
19959X1	chr4	54733015	54733295	KIT	1082238	prefilter
19959X1	chr4	54736433	54736890	KIT	2315501	prefilter
19959X1	chr4	54737107	54737347	KIT	1175853	prefilter
19959X1	chr5	80670023	80670383	MSH3	950910	prefilter
19959X1	chr5	80672182	80672422	MSH3	942202	prefilter
19959X1	chr5	80672679	80672919	MSH3	850252	prefilter
19959X1	chr5	80674915	80675195	MSH3	522437	prefilter
19959X1	chr5	80678830	80679190	MSH3	1258895	prefilter
19959X1	chr5	80725389	80725629	MSH3	433235	prefilter
19959X1	chr5	80728788	80729028	MSH3	320992	prefilter
19959X1	chr5	80741386	80741626	MSH3	362035	prefilter
19959X1	chr5	80744440	80744680	MSH3	560026	prefilter
19959X1	chr5	80761472	80761752	MSH3	576281	prefilter
19959X1	chr5	80767846	80768206	MSH3	634520	prefilter
19959X1	chr5	80768739	80769099	MSH3	667911	prefilter
19959X1	chr5	80775606	80775846	MSH3	266797	prefilter
19959X1	chr5	80778658	80778898	MSH3	581553	prefilter
19959X1	chr5	80787498	80787738	MSH3	536651	prefilter
19959X1	chr5	80813522	80813802	MSH3	805112	prefilter
19959X1	chr5	80854043	80854403	MSH3	891396	prefilter
19959X1	chr5	80864737	80865017	MSH3	759628	prefilter
19959X1	chr5	80873021	80873381	MSH3	764953	prefilter
19959X1	chr5	112754809	112755089	APC	637228	prefilter
19959X1	chr5	112766228	112766508	APC	535750	prefilter
19959X1	chr5	112767109	112767469	APC	1233026	prefilter
19959X1	chr5	112775543	112775823	APC	424928	prefilter
19959X1	chr5	112780706	112780986	APC	487923	prefilter
19959X1	chr5	112792347	112792627	APC	511422	prefilter
19959X1	chr5	112818895	112819415	APC	2185693	prefilter
19959X1	chr5	112821803	112822083	APC	488607	prefilter
19959X1	chr5	112827037	112827317	APC	1028659	prefilter
19959X1	chr5	112827827	112828077	APC	760873	prefilter
19959X1	chr5	112828774	112829054	APC	846649	prefilter
19959X1	chr5	112834878	112835238	APC	1173293	prefilter
19959X1	chr5	112837474	112844219	APC	34575928	prefilter
19959X1	chr6	31740400	31740680	MSH5	0	prefilter
19959X1	chr6	31741084	31741364	MSH5	13779	prefilter
19959X1	chr6	31742797	31743259	MSH5	142	prefilter
19959X1	chr6	31743824	31744104	MSH5	0	prefilter
19959X1	chr6	31744124	31744364	MSH5	0	prefilter
19959X1	chr6	31744473	31744653	MSH5	0	prefilter
19959X1	chr6	31745158	31745398	MSH5	220	prefilter
19959X1	chr6	31747319	31747499	MSH5	0	prefilter
19959X1	chr6	31753230	31753718	MSH5	795	prefilter
19959X1	chr6	31758089	31758369	MSH5	0	prefilter
19959X1	chr6	31758464	31758940	MSH5	0	prefilter
19959X1	chr6	31759017	31759257	MSH5	0	prefilter
19959X1	chr6	31759348	31759588	MSH5	0	prefilter
19959X1	chr6	31759700	31760293	MSH5	0	prefilter
19959X1	chr6	31760624	31760904	MSH5	82	prefilter
19959X1	chr6	31761103	31761343	MSH5	0	prefilter
19959X1	chr6	31761403	31761683	MSH5	128	prefilter
19959X1	chr6	31761746	31762026	MSH5	0	prefilter
19959X1	chr6	31762028	31762268	MSH5	0	prefilter
19959X1	chr6	151807838	151808378	ESR1	1823429	prefilter
19959X1	chr6	151842512	151842872	ESR1	1515190	prefilter
19959X1	chr6	151880593	151880833	ESR1	820826	prefilter
19959X1	chr6	151944100	151944580	ESR1	1945107	prefilter
19959X1	chr6	152011585	152011865	ESR1	1044287	prefilter
19959X1	chr6	152060917	152061197	ESR1	942758	prefilter
19959X1	chr6	152094296	152094656	ESR1	1493995	prefilter
19959X1	chr6	152098667	152099027	ESR1	1752843	prefilter
19959X1	chr6	159800285	159800465	PNLDC1	634977	prefilter
19959X1	chr6	159800710	159800890	PNLDC1	739551	prefilter
19959X1	chr6	159801029	159801269	PNLDC1	913274	prefilter
19959X1	chr6	159803200	159803380	PNLDC1	380812	prefilter
19959X1	chr6	159803886	159804166	PNLDC1	1136728	prefilter
19959X1	chr6	159804473	159804713	PNLDC1	944564	prefilter
19959X1	chr6	159805913	159806153	PNLDC1	940627	prefilter
19959X1	chr6	159808658	159808898	PNLDC1	980742	prefilter
19959X1	chr6	159808946	159809226	PNLDC1	1110370	prefilter
19959X1	chr6	159809940	159810180	PNLDC1	948921	prefilter
19959X1	chr6	159811623	159811863	PNLDC1	497889	prefilter
19959X1	chr6	159813538	159813718	PNLDC1	378204	prefilter
19959X1	chr6	159815881	159816121	PNLDC1	505485	prefilter
19959X1	chr6	159816479	159816659	PNLDC1	404168	prefilter
19959X1	chr6	159817040	159817220	PNLDC1	421592	prefilter
19959X1	chr7	5978586	5978766	PMS2	2434	prefilter
19959X1	chr7	5986949	5987069	PMS2	61270	prefilter
19959X1	chr7	5989737	5990017	PMS2	470549	prefilter
19959X1	chr7	5991895	5992135	PMS2	370092	prefilter
19959X1	chr7	5995463	5995703	PMS2	490956	prefilter
19959X1	chr7	5997254	5997494	PMS2	122780	prefilter
19959X1	chr7	6002484	6002604	PMS2	25386	prefilter
19959X1	chr7	43583166	43583286	STK17A	97547	prefilter
19959X1	chr7	43595827	43596187	STK17A	280947	prefilter
19959X1	chr7	43608188	43608468	STK17A	940135	prefilter
19959X1	chr7	43619520	43619800	STK17A	1265625	prefilter
19959X1	chr7	43623506	43623978	STK17A	1312182	prefilter
19959X1	chr7	43624438	43624918	STK17A	1793376	prefilter
19959X1	chr7	100180614	100180734	STAG3	143287	prefilter
19959X1	chr7	100182021	100182141	STAG3	80372	prefilter
19959X1	chr7	100188854	100188974	STAG3	183997	prefilter
19959X1	chr7	100205165	100205445	STAG3	1036373	prefilter
19959X1	chr7	100210918	100211278	STAG3	1514431	prefilter
19959X1	chr7	100211367	100211607	STAG3	1233993	prefilter
19959X1	chr7	100211715	100211955	STAG3	1198727	prefilter
19959X1	chr7	100213650	100213890	STAG3	1131499	prefilter
19959X1	chr7	100213919	100214039	STAG3	465791	prefilter
19959X1	chr7	140734685	140734925	BRAF	142327	prefilter
19959X1	chr7	140739739	140739859	BRAF	87672	prefilter
19959X1	chr7	140739899	140740019	BRAF	85871	prefilter
19959X1	chr7	140749212	140749332	BRAF	180496	prefilter
19959X1	chr7	140749372	140749492	BRAF	213447	prefilter
19959X1	chr7	140753210	140753454	BRAF	933612	prefilter
19959X1	chr7	140754120	140754300	BRAF	495478	prefilter
19959X1	chr7	140776820	140776940	BRAF	302673	prefilter
19959X1	chr7	140777060	140777180	BRAF	253226	prefilter
19959X1	chr7	140777913	140778153	BRAF	736254	prefilter
19959X1	chr7	140781489	140781729	BRAF	270205	prefilter
19959X1	chr7	140782949	140783069	BRAF	348189	prefilter
19959X1	chr7	140783089	140783229	BRAF	447533	prefilter
19959X1	chr7	140801346	140801486	BRAF	360807	prefilter
19959X1	chr7	140801506	140801626	BRAF	373625	prefilter
19959X1	chr7	140807891	140808131	BRAF	92991	prefilter
19959X1	chr7	140808823	140808943	BRAF	27050	prefilter
19959X1	chr7	140834500	140834620	BRAF	14733	prefilter
19959X1	chr7	140834860	140834980	BRAF	37256	prefilter
19959X1	chr8	22289767	22290007	PIWIL2	870495	prefilter
19959X1	chr8	22290169	22290409	PIWIL2	1070176	prefilter
19959X1	chr8	22303935	22304295	PIWIL2	1513337	prefilter
19959X1	chr8	22304706	22304946	PIWIL2	1119872	prefilter
19959X1	chr8	22305851	22306091	PIWIL2	976312	prefilter
19959X1	chr8	22307863	22308143	PIWIL2	635199	prefilter
19959X1	chr8	22314258	22314498	PIWIL2	1157249	prefilter
19959X1	chr8	22314967	22315207	PIWIL2	1081357	prefilter
19959X1	chr8	22316169	22316409	PIWIL2	738678	prefilter
19959X1	chr8	22318102	22318342	PIWIL2	909131	prefilter
19959X1	chr8	22352845	22353325	PIWIL2	1660014	prefilter
19959X1	chr8	22354204	22354444	PIWIL2	948396	prefilter
19959X1	chr8	22355285	22355565	PIWIL2	1061142	prefilter
19959X1	chr8	30841940	30849380	TEX15	37593502	prefilter
19959X1	chr8	30858569	30858929	TEX15	1094996	prefilter
19959X1	chr8	30859844	30860124	TEX15	562868	prefilter
19959X1	chr8	30867203	30867563	TEX15	909930	prefilter
19959X1	chr9	841775	841895	DMRT1	318870	prefilter
19959X1	chr9	842015	842255	DMRT1	533684	prefilter
19959X1	chr9	846871	847231	DMRT1	1744630	prefilter
19959X1	chr9	893813	894293	DMRT1	2202803	prefilter
19959X1	chr9	21968137	21968317	CDKN2A	604257	prefilter
19959X1	chr9	21969674	21969854	CDKN2A	490074	prefilter
19959X1	chr9	21970815	21971295	CDKN2A	1539111	prefilter
19959X1	chr9	21974612	21974892	CDKN2A	689172	prefilter
19959X1	chr9	21994055	21994415	CDKN2A	845159	prefilter
19959X1	chr9	83970066	83970426	HNRNPK	1200701	prefilter
19959X1	chr9	83970658	83970898	HNRNPK	416144	prefilter
19959X1	chr9	83972728	83973088	HNRNPK	1124527	prefilter
19959X1	chr9	83973222	83973462	HNRNPK	694763	prefilter
19959X1	chr9	83974433	83974673	HNRNPK	692012	prefilter
19959X1	chr9	83975343	83975583	HNRNPK	789618	prefilter
19959X1	chr9	83976903	83977143	HNRNPK	793261	prefilter
19959X1	chr9	83977617	83977857	HNRNPK	735429	prefilter
19959X1	chr9	83978133	83978253	HNRNPK	124921	prefilter
19959X1	chr9	95449770	95450010	PTCH1	670710	prefilter
19959X1	chr9	95453409	95453689	PTCH1	896179	prefilter
19959X1	chr9	95456204	95456484	PTCH1	997202	prefilter
19959X1	chr9	95457913	95458393	PTCH1	2078339	prefilter
19959X1	chr9	95467030	95467510	PTCH1	1366467	prefilter
19959X1	chr9	95468652	95469252	PTCH1	2303878	prefilter
19959X1	chr9	95469752	95469992	PTCH1	875789	prefilter
19959X1	chr9	95475956	95476236	PTCH1	1258491	prefilter
19959X1	chr9	95476688	95476928	PTCH1	916684	prefilter
19959X1	chr9	95477484	95477764	PTCH1	1248183	prefilter
19959X1	chr9	95477980	95478260	PTCH1	1231884	prefilter
19959X1	chr9	95478981	95479221	PTCH1	1118287	prefilter
19959X1	chr9	95479889	95480169	PTCH1	1346054	prefilter
19959X1	chr9	95480309	95480669	PTCH1	1520145	prefilter
19959X1	chr9	95481874	95482288	PTCH1	1410396	prefilter
19959X1	chr9	95485649	95485889	PTCH1	1029722	prefilter
19959X1	chr9	95506323	95506683	PTCH1	873390	prefilter
19959X1	chr9	95516440	95516560	PTCH1	86772	prefilter
19959X1	chr9	97684861	97685101	XPA	877150	prefilter
19959X1	chr9	97686998	97687358	XPA	516264	prefilter
19959X1	chr9	97689466	97689706	XPA	728812	prefilter
19959X1	chr9	124482643	124483123	NR5A1	1747587	prefilter
19959X1	chr9	124491014	124491294	NR5A1	874152	prefilter
19959X1	chr9	124492969	124493209	NR5A1	912050	prefilter
19959X1	chr9	124499982	124500462	NR5A1	1961564	prefilter
19959X1	chr9	124500582	124500822	NR5A1	937772	prefilter
19959X1	chr9	124503009	124503464	NR5A1	1315885	prefilter
19959X1	chr10	43100350	43100830	RET	1623363	prefilter
19959X1	chr10	43102225	43102705	RET	2215011	prefilter
19959X1	chr10	43105012	43105312	RET	1001489	prefilter
19959X1	chr10	43106293	43106653	RET	1504392	prefilter
19959X1	chr10	43108950	43109310	RET	1463397	prefilter
19959X1	chr10	43111096	43111576	RET	1950809	prefilter
19959X1	chr10	43116565	43116805	RET	490126	prefilter
19959X1	chr10	43118306	43118486	RET	642514	prefilter
19959X1	chr10	43119458	43119818	RET	1500101	prefilter
19959X1	chr10	43120002	43120282	RET	1210533	prefilter
19959X1	chr10	43121861	43122101	RET	972769	prefilter
19959X1	chr10	43123599	43123879	RET	1099467	prefilter
19959X1	chr10	43124812	43125052	RET	849694	prefilter
19959X1	chr10	121483630	121483870	FGFR2	794179	prefilter
19959X1	chr10	121485323	121485603	FGFR2	971898	prefilter
19959X1	chr10	121487269	121487509	FGFR2	982583	prefilter
19959X1	chr10	121487912	121488192	FGFR2	1077710	prefilter
19959X1	chr10	121496447	121496807	FGFR2	978940	prefilter
19959X1	chr10	121498430	121498670	FGFR2	755927	prefilter
19959X1	chr10	121500746	121501026	FGFR2	1161499	prefilter
19959X1	chr10	121503725	121504005	FGFR2	1120961	prefilter
19959X1	chr10	121515038	121515398	FGFR2	1520810	prefilter
19959X1	chr10	121517251	121517559	FGFR2	1247707	prefilter
19959X1	chr10	121518615	121518895	FGFR2	1116358	prefilter
19959X1	chr10	121519894	121520254	FGFR2	1504233	prefilter
19959X1	chr10	121538513	121538793	FGFR2	1020988	prefilter
19959X1	chr10	121551194	121551554	FGFR2	818628	prefilter
19959X1	chr10	121564418	121564658	FGFR2	955205	prefilter
19959X1	chr10	121565331	121565811	FGFR2	2061003	prefilter
19959X1	chr11	532637	532757	HRAS	0	prefilter
19959X1	chr11	533298	533652	HRAS	0	prefilter
19959X1	chr11	533715	533995	HRAS	0	prefilter
19959X1	chr11	534154	534434	HRAS	0	prefilter
19959X1	chr11	32389018	32389298	WT1	1173860	prefilter
19959X1	chr11	32391858	32392178	WT1	1234734	prefilter
19959X1	chr11	32392550	32392870	WT1	1262526	prefilter
19959X1	chr11	32396192	32396472	WT1	1115412	prefilter
19959X1	chr11	32399876	32400116	WT1	1041826	prefilter
19959X1	chr11	32416395	32416635	WT1	1079365	prefilter
19959X1	chr11	32417495	32417735	WT1	670133	prefilter
19959X1	chr11	32427887	32428127	WT1	928175	prefilter
19959X1	chr11	32428418	32428698	WT1	1087318	prefilter
19959X1	chr11	32430414	32430654	WT1	377031	prefilter
19959X1	chr11	32434610	32434910	WT1	889413	prefilter
19959X1	chr11	32435030	32435270	WT1	482372	prefilter
19959X1	chr11	36573189	36576549	RAG1	17046289	prefilter
19959X1	chr11	94459314	94459494	MRE11	366213	prefilter
19959X1	chr11	94459554	94459674	MRE11	187546	prefilter
19959X1	chr11	94460866	94461106	MRE11	270899	prefilter
19959X1	chr11	94464036	94464156	MRE11	101819	prefilter
19959X1	chr11	94464196	94464316	MRE11	186861	prefilter
19959X1	chr11	94467733	94467973	MRE11	504728	prefilter
19959X1	chr11	94470376	94470736	MRE11	934502	prefilter
19959X1	chr11	94471486	94471606	MRE11	30225	prefilter
19959X1	chr11	94471726	94471846	MRE11	19601	prefilter
19959X1	chr11	94476226	94476466	MRE11	148734	prefilter
19959X1	chr11	94478665	94478945	MRE11	536706	prefilter
19959X1	chr11	94479597	94479837	MRE11	177998	prefilter
19959X1	chr11	94485824	94485944	MRE11	53656	prefilter
19959X1	chr11	94486064	94486184	MRE11	36653	prefilter
19959X1	chr11	94490759	94491039	MRE11	394700	prefilter
19959X1	chr11	94586968	94587328	PIWIL4	978939	prefilter
19959X1	chr11	94589056	94589296	PIWIL4	716577	prefilter
19959X1	chr11	94593439	94593719	PIWIL4	1015106	prefilter
19959X1	chr11	94595247	94595487	PIWIL4	976652	prefilter
19959X1	chr11	94603900	94604140	PIWIL4	374269	prefilter
19959X1	chr11	94607359	94607719	PIWIL4	1125494	prefilter
19959X1	chr11	94608514	94608754	PIWIL4	878970	prefilter
19959X1	chr11	94616408	94616648	PIWIL4	548562	prefilter
19959X1	chr11	94617890	94618170	PIWIL4	1067483	prefilter
19959X1	chr11	94619682	94620210	PIWIL4	2372535	prefilter
19959X1	chr11	94620812	94621052	PIWIL4	888238	prefilter
19959X1	chr11	108227540	108227952	ATM	1645731	prefilter
19959X1	chr11	108229110	108229390	ATM	244563	prefilter
19959X1	chr11	108235572	108235932	ATM	547203	prefilter
19959X1	chr11	108317307	108317587	ATM	586778	prefilter
19959X1	chr11	108319886	108320126	ATM	474313	prefilter
19959X1	chr11	108321240	108321480	ATM	672006	prefilter
19959X1	chr11	108325247	108325607	ATM	545081	prefilter
19959X1	chr11	108325961	108326321	ATM	1096014	prefilter
19959X1	chr11	108327581	108327821	ATM	843352	prefilter
19959X1	chr11	108328949	108329309	ATM	647578	prefilter
19959X1	chr11	108330112	108330507	ATM	1710556	prefilter
19959X1	chr11	108334899	108335179	ATM	915775	prefilter
19959X1	chr11	108335783	108336023	ATM	792986	prefilter
19959X1	chr11	108343156	108343436	ATM	964622	prefilter
19959X1	chr11	108345667	108345998	ATM	1068989	prefilter
19959X1	chr11	108347202	108347442	ATM	312195	prefilter
19959X1	chr11	108353703	108353943	ATM	897372	prefilter
19959X1	chr11	108354722	108354962	ATM	448041	prefilter
19959X1	chr11	108365010	108365583	ATM	2364348	prefilter
19959X1	chr11	116835691	116836051	APOA1	1321101	prefilter
19959X1	chr11	116836111	116836531	APOA1	1805065	prefilter
19959X1	chr11	119206395	119206695	CBL	401479	prefilter
19959X1	chr11	119232331	119232811	CBL	1573013	prefilter
19959X1	chr11	119271668	119271948	CBL	686073	prefilter
19959X1	chr11	119273806	119274086	CBL	750010	prefilter
19959X1	chr11	119274752	119275032	CBL	1033225	prefilter
19959X1	chr11	119275925	119276205	CBL	931128	prefilter
19959X1	chr11	119277680	119277920	CBL	865347	prefilter
19959X1	chr11	119278071	119278391	CBL	1470077	prefilter
19959X1	chr11	119278421	119278801	CBL	1847232	prefilter
19959X1	chr11	119298269	119298629	CBL	1571907	prefilter
19959X1	chr11	119299398	119299878	CBL	1992535	prefilter
19959X1	chr11	119307982	119308162	CBL	190107	prefilter
19959X1	chr12	25209733	25209973	KRAS	632390	prefilter
19959X1	chr12	25215360	25215640	KRAS	796729	prefilter
19959X1	chr12	25225553	25225693	KRAS	459844	prefilter
19959X1	chr12	25225713	25225833	KRAS	353135	prefilter
19959X1	chr12	25227162	25227462	KRAS	957155	prefilter
19959X1	chr12	25245154	25245454	KRAS	1146138	prefilter
19959X1	chr12	54280785	54280905	HNRNPA1	255460	prefilter
19959X1	chr12	54281324	54281564	HNRNPA1	926927	prefilter
19959X1	chr12	54281728	54281848	HNRNPA1	422943	prefilter
19959X1	chr12	54281888	54282008	HNRNPA1	460619	prefilter
19959X1	chr12	54282015	54282135	HNRNPA1	394465	prefilter
19959X1	chr12	54282255	54282957	HNRNPA1	2941287	prefilter
19959X1	chr12	54283749	54283869	HNRNPA1	284922	prefilter
19959X1	chr12	54283909	54284029	HNRNPA1	315207	prefilter
19959X1	chr12	54284194	54284374	HNRNPA1	472058	prefilter
19959X1	chr12	101729041	101729281	SYCP3	553871	prefilter
19959X1	chr12	101731497	101731737	SYCP3	350738	prefilter
19959X1	chr12	101733504	101733744	SYCP3	754113	prefilter
19959X1	chr12	101734865	101735105	SYCP3	499646	prefilter
19959X1	chr12	112446217	112446337	PTPN11	203158	prefilter
19959X1	chr12	112446368	112446488	PTPN11	224295	prefilter
19959X1	chr12	112450227	112450587	PTPN11	1464431	prefilter
19959X1	chr12	112453111	112453291	PTPN11	490639	prefilter
19959X1	chr12	112453351	112453471	PTPN11	380729	prefilter
19959X1	chr12	112454502	112454742	PTPN11	168667	prefilter
19959X1	chr12	112472872	112473112	PTPN11	333016	prefilter
19959X1	chr12	112477580	112477810	PTPN11	906317	prefilter
19959X1	chr12	112477816	112477936	PTPN11	478491	prefilter
19959X1	chr12	112477976	112478096	PTPN11	373432	prefilter
19959X1	chr12	112481986	112482106	PTPN11	268361	prefilter
19959X1	chr12	112482139	112482259	PTPN11	342694	prefilter
19959X1	chr12	112486368	112486728	PTPN11	1381546	prefilter
19959X1	chr12	112488369	112488596	PTPN11	968449	prefilter
19959X1	chr12	112488936	112489216	PTPN11	1138364	prefilter
19959X1	chr12	130342510	130342750	PIWIL1	0	prefilter
19959X1	chr12	130342925	130343165	PIWIL1	0	prefilter
19959X1	chr12	130345615	130346015	PIWIL1	0	prefilter
19959X1	chr12	130346237	130346717	PIWIL1	0	prefilter
19959X1	chr12	130348023	130348263	PIWIL1	0	prefilter
19959X1	chr12	130349097	130349577	PIWIL1	0	prefilter
19959X1	chr12	130349791	130350031	PIWIL1	0	prefilter
19959X1	chr12	130354400	130354800	PIWIL1	0	prefilter
19959X1	chr12	130354826	130355066	PIWIL1	0	prefilter
19959X1	chr12	130357397	130357637	PIWIL1	0	prefilter
19959X1	chr12	130361040	130361669	PIWIL1	579	prefilter
19959X1	chr12	130362681	130363267	PIWIL1	97943	prefilter
19959X1	chr12	130366995	130367395	PIWIL1	4324	prefilter
19959X1	chr12	130371049	130371658	PIWIL1	228315	prefilter
19959X1	chr12	132635818	132636098	POLE	953053	prefilter
19959X1	chr12	132637936	132638216	POLE	1002498	prefilter
19959X1	chr12	132639031	132639391	POLE	1265979	prefilter
19959X1	chr12	132641569	132641929	POLE	1500276	prefilter
19959X1	chr12	132642107	132643088	POLE	4361973	prefilter
19959X1	chr12	132657269	132657509	POLE	1088830	prefilter
19959X1	chr12	132657799	132658039	POLE	1136162	prefilter
19959X1	chr12	132659222	132659582	POLE	1268590	prefilter
19959X1	chr12	132660886	132661246	POLE	1390943	prefilter
19959X1	chr12	132661465	132661745	POLE	1219994	prefilter
19959X1	chr12	132663936	132664216	POLE	1376050	prefilter
19959X1	chr12	132664296	132664536	POLE	1148069	prefilter
19959X1	chr12	132665236	132665516	POLE	1074382	prefilter
19959X1	chr12	132667435	132667715	POLE	1106988	prefilter
19959X1	chr12	132668289	132669015	POLE	2988903	prefilter
19959X1	chr12	132673501	132673781	POLE	1008674	prefilter
19959X1	chr12	132675337	132675577	POLE	1127862	prefilter
19959X1	chr12	132675657	132675897	POLE	1279276	prefilter
19959X1	chr12	132676029	132676269	POLE	1226226	prefilter
19959X1	chr12	132676479	132676719	POLE	1194176	prefilter
19959X1	chr12	132677283	132677788	POLE	2325486	prefilter
19959X1	chr12	132679434	132679714	POLE	1347690	prefilter
19959X1	chr12	132679880	132680290	POLE	2001965	prefilter
19959X1	chr12	132680527	132680767	POLE	1146081	prefilter
19959X1	chr12	132687224	132687404	POLE	149189	prefilter
19959X1	chr13	32336150	32341310	BRCA2	21576387	prefilter
19959X1	chr13	32344485	32344725	BRCA2	372474	prefilter
19959X1	chr13	32356338	32356698	BRCA2	638597	prefilter
19959X1	chr13	32357655	32358015	BRCA2	772077	prefilter
19959X1	chr13	32362428	32362788	BRCA2	1173924	prefilter
19959X1	chr13	32363116	32363596	BRCA2	1828882	prefilter
19959X1	chr13	32370339	32370619	BRCA2	450047	prefilter
19959X1	chr13	32370888	32371168	BRCA2	405858	prefilter
19959X1	chr13	32379936	32380216	BRCA2	363800	prefilter
19959X1	chr13	32394571	32395051	BRCA2	1643107	prefilter
19959X1	chr13	32396831	32397111	BRCA2	589821	prefilter
19959X1	chr13	48342536	48342776	RB1	654641	prefilter
19959X1	chr13	48345019	48345259	RB1	275213	prefilter
19959X1	chr13	48347754	48347934	RB1	110239	prefilter
19959X1	chr13	48348869	48349109	RB1	261313	prefilter
19959X1	chr13	48359952	48360192	RB1	441315	prefilter
19959X1	chr13	48368445	48368685	RB1	720022	prefilter
19959X1	chr13	48373328	48373568	RB1	488186	prefilter
19959X1	chr13	48376856	48377096	RB1	792342	prefilter
19959X1	chr13	48379503	48379703	RB1	288381	prefilter
19959X1	chr13	48379967	48380327	RB1	580024	prefilter
19959X1	chr13	48381183	48381539	RB1	1090319	prefilter
19959X1	chr13	48452913	48453153	RB1	627293	prefilter
19959X1	chr13	48456136	48456416	RB1	970495	prefilter
19959X1	chr13	48459620	48459900	RB1	580307	prefilter
19959X1	chr13	48463663	48463903	RB1	376812	prefilter
19959X1	chr13	48464934	48465454	RB1	1718000	prefilter
19959X1	chr13	48473285	48473465	RB1	222249	prefilter
19959X1	chr13	48476632	48476912	RB1	979025	prefilter
19959X1	chr13	48477289	48477469	RB1	361007	prefilter
19959X1	chr13	48479913	48480153	RB1	910479	prefilter
19959X1	chr13	108208462	108211342	LIG4	14750731	prefilter
19959X1	chr14	45135925	45136645	FANCM	3354174	prefilter
19959X1	chr14	45136975	45137335	FANCM	1042913	prefilter
19959X1	chr14	45140550	45140790	FANCM	636624	prefilter
19959X1	chr14	45159008	45159368	FANCM	508200	prefilter
19959X1	chr14	45164282	45164642	FANCM	1177199	prefilter
19959X1	chr14	45170527	45170807	FANCM	532547	prefilter
19959X1	chr14	45172992	45173272	FANCM	812762	prefilter
19959X1	chr14	45175003	45177043	FANCM	9000529	prefilter
19959X1	chr14	45196059	45196659	FANCM	2333312	prefilter
19959X1	chr14	45198549	45199029	FANCM	1300125	prefilter
19959X1	chr14	75018764	75019044	MLH3	866418	prefilter
19959X1	chr14	75022736	75023096	MLH3	1406289	prefilter
19959X1	chr14	75030482	75030762	MLH3	824286	prefilter
19959X1	chr14	75032003	75032243	MLH3	720396	prefilter
19959X1	chr14	75033334	75033574	MLH3	754137	prefilter
19959X1	chr14	75046275	75049755	MLH3	16459302	prefilter
19959X1	chr14	81062063	81062303	TSHR	533539	prefilter
19959X1	chr14	81068171	81068411	TSHR	744116	prefilter
19959X1	chr14	81087871	81088111	TSHR	854355	prefilter
19959X1	chr14	81092449	81092689	TSHR	1050484	prefilter
19959X1	chr14	81096553	81096793	TSHR	990756	prefilter
19959X1	chr14	81108293	81108533	TSHR	480958	prefilter
19959X1	chr14	81142865	81144425	TSHR	8150673	prefilter
19959X1	chr14	95091104	95091464	DICER1	1290597	prefilter
19959X1	chr14	95093782	95094262	DICER1	1994776	prefilter
19959X1	chr14	95095704	95096784	DICER1	5162088	prefilter
19959X1	chr14	95099717	95099997	DICER1	604202	prefilter
19959X1	chr14	95103256	95104216	DICER1	4589108	prefilter
19959X1	chr14	95104978	95105338	DICER1	1497506	prefilter
19959X1	chr14	95105610	95105850	DICER1	1116959	prefilter
19959X1	chr14	95105952	95106312	DICER1	1552653	prefilter
19959X1	chr14	95107544	95107824	DICER1	357541	prefilter
19959X1	chr14	95111246	95111526	DICER1	907616	prefilter
19959X1	chr14	95112089	95112329	DICER1	939431	prefilter
19959X1	chr14	95113018	95113298	DICER1	946602	prefilter
19959X1	chr14	95115604	95115884	DICER1	947037	prefilter
19959X1	chr14	95116334	95116814	DICER1	1599538	prefilter
19959X1	chr14	95117548	95117828	DICER1	1268033	prefilter
19959X1	chr14	95124132	95124732	DICER1	2696056	prefilter
19959X1	chr14	95129372	95129732	DICER1	1241856	prefilter
19959X1	chr14	95129985	95130265	DICER1	1125257	prefilter
19959X1	chr14	95131434	95131714	DICER1	1045056	prefilter
19959X1	chr14	95132416	95132776	DICER1	1308457	prefilter
19959X1	chr14	95133246	95133526	DICER1	1285658	prefilter
19959X1	chr14	103963007	103963247	TDRD9	842291	prefilter
19959X1	chr14	103965263	103965623	TDRD9	1219789	prefilter
19959X1	chr14	103966630	103966910	TDRD9	710276	prefilter
19959X1	chr14	103970461	103970701	TDRD9	914898	prefilter
19959X1	chr14	103975291	103975651	TDRD9	1405949	prefilter
19959X1	chr14	103991072	103991312	TDRD9	741338	prefilter
19959X1	chr14	103994269	103994681	TDRD9	1493879	prefilter
19959X1	chr14	103995688	103995868	TDRD9	487720	prefilter
19959X1	chr14	103998556	103998796	TDRD9	494213	prefilter
19959X1	chr14	104004166	104004406	TDRD9	720940	prefilter
19959X1	chr14	104005199	104005479	TDRD9	1014836	prefilter
19959X1	chr14	104006291	104006925	TDRD9	2998206	prefilter
19959X1	chr14	104024504	104024744	TDRD9	604877	prefilter
19959X1	chr14	104025490	104025850	TDRD9	1504886	prefilter
19959X1	chr14	104025971	104026211	TDRD9	1154861	prefilter
19959X1	chr14	104026569	104027049	TDRD9	2419914	prefilter
19959X1	chr15	40700992	40701272	RAD51	748707	prefilter
19959X1	chr15	40701666	40701786	RAD51	74776	prefilter
19959X1	chr15	40706115	40706355	RAD51	627255	prefilter
19959X1	chr15	40708950	40709190	RAD51	590812	prefilter
19959X1	chr15	40718732	40718972	RAD51	611423	prefilter
19959X1	chr15	40728647	40728887	RAD51	747000	prefilter
19959X1	chr15	40729429	40729709	RAD51	1022058	prefilter
19959X1	chr15	40729773	40730053	RAD51	1236806	prefilter
19959X1	chr15	40730975	40731255	RAD51	725544	prefilter
19959X1	chr15	66434952	66435072	MAP2K1	320139	prefilter
19959X1	chr15	66435192	66435312	MAP2K1	265174	prefilter
19959X1	chr15	66436679	66436799	MAP2K1	518047	prefilter
19959X1	chr15	66436819	66436959	MAP2K1	645424	prefilter
19959X1	chr15	66443198	66443438	MAP2K1	503522	prefilter
19959X1	chr15	66444591	66444771	MAP2K1	261661	prefilter
19959X1	chr15	66481677	66481817	MAP2K1	664629	prefilter
19959X1	chr15	66481837	66481957	MAP2K1	537112	prefilter
19959X1	chr15	66484910	66485030	MAP2K1	355271	prefilter
19959X1	chr15	66485150	66485270	MAP2K1	471808	prefilter
19959X1	chr15	66487140	66487380	MAP2K1	917429	prefilter
19959X1	chr15	66489125	66489365	MAP2K1	1033300	prefilter
19959X1	chr15	66489650	66489830	MAP2K1	805365	prefilter
19959X1	chr15	66490437	66490557	MAP2K1	392300	prefilter
19959X1	chr15	89247569	89247809	FANCI	806797	prefilter
19959X1	chr15	89258620	89258860	FANCI	837720	prefilter
19959X1	chr15	89260638	89260918	FANCI	1033139	prefilter
19959X1	chr15	89261523	89261939	FANCI	1897872	prefilter
19959X1	chr15	89263349	89263529	FANCI	387474	prefilter
19959X1	chr15	89263824	89264104	FANCI	1293260	prefilter
19959X1	chr15	89264444	89264684	FANCI	1014910	prefilter
19959X1	chr15	89268322	89268602	FANCI	949135	prefilter
19959X1	chr15	89273303	89273543	FANCI	209428	prefilter
19959X1	chr15	89274096	89274376	FANCI	869344	prefilter
19959X1	chr15	89276621	89276981	FANCI	1236645	prefilter
19959X1	chr15	89278610	89278850	FANCI	730226	prefilter
19959X1	chr15	89281095	89281375	FANCI	1028096	prefilter
19959X1	chr15	89281680	89281920	FANCI	948369	prefilter
19959X1	chr15	89283073	89283313	FANCI	854158	prefilter
19959X1	chr15	89285017	89285297	FANCI	1034254	prefilter
19959X1	chr15	89290127	89290367	FANCI	765117	prefilter
19959X1	chr15	89291543	89291783	FANCI	887585	prefilter
19959X1	chr15	89292596	89293142	FANCI	2649020	prefilter
19959X1	chr15	89293735	89294095	FANCI	1318783	prefilter
19959X1	chr15	89294824	89295184	FANCI	1246809	prefilter
19959X1	chr15	89299703	89300063	FANCI	1477961	prefilter
19959X1	chr15	89300222	89300462	FANCI	1111744	prefilter
19959X1	chr15	89301264	89301504	FANCI	1143381	prefilter
19959X1	chr15	89303799	89303979	FANCI	455987	prefilter
19959X1	chr15	89305038	89305495	FANCI	2248900	prefilter
19959X1	chr15	89305531	89305771	FANCI	1241278	prefilter
19959X1	chr15	89305920	89306280	FANCI	1514475	prefilter
19959X1	chr15	89307394	89307754	FANCI	1665850	prefilter
19959X1	chr15	89312818	89313058	FANCI	480633	prefilter
19959X1	chr15	89314539	89314779	FANCI	769485	prefilter
19959X1	chr15	89315215	89315455	FANCI	1021987	prefilter
19959X1	chr16	79322	79802	MPG	2135373	prefilter
19959X1	chr16	82974	83334	MPG	1364172	prefilter
19959X1	chr16	85287	85887	MPG	2437610	prefilter
19959X1	chr16	2090197	2090909	PKD1	2593830	prefilter
19959X1	chr16	2091029	2091149	PKD1	208120	prefilter
19959X1	chr16	2091330	2091450	PKD1	26558	prefilter
19959X1	chr16	2091570	2091690	PKD1	239565	prefilter
19959X1	chr16	2091703	2092257	PKD1	2007116	prefilter
19959X1	chr16	2092416	2092656	PKD1	1107606	prefilter
19959X1	chr16	2092883	2093163	PKD1	1279299	prefilter
19959X1	chr16	89739395	89739635	FANCA	1268295	prefilter
19959X1	chr16	89739926	89740166	FANCA	1129030	prefilter
19959X1	chr16	89740715	89740955	FANCA	807511	prefilter
19959X1	chr16	89742729	89743009	FANCA	867913	prefilter
19959X1	chr16	89782934	89783174	FANCA	875239	prefilter
19959X1	chr16	89784789	89785029	FANCA	1027039	prefilter
19959X1	chr16	89791329	89791609	FANCA	1237733	prefilter
19959X1	chr16	89791857	89792137	FANCA	1454055	prefilter
19959X1	chr16	89792389	89792629	FANCA	1132319	prefilter
19959X1	chr16	89795842	89796082	FANCA	940839	prefilter
19959X1	chr16	89799079	89799319	FANCA	1064135	prefilter
19959X1	chr16	89799531	89799711	FANCA	632837	prefilter
19959X1	chr16	89803180	89803420	FANCA	888371	prefilter
19959X1	chr16	89805216	89805456	FANCA	930810	prefilter
19959X1	chr16	89808210	89808450	FANCA	684783	prefilter
19959X1	chr16	89810634	89810874	FANCA	699051	prefilter
19959X1	chr17	31248974	31249214	NF1	547386	prefilter
19959X1	chr17	31252849	31253089	NF1	455321	prefilter
19959X1	chr17	31258283	31258423	NF1	101760	prefilter
19959X1	chr17	31325736	31326336	NF1	1875291	prefilter
19959X1	chr17	31327429	31327909	NF1	1692838	prefilter
19959X1	chr17	31330217	31330577	NF1	678085	prefilter
19959X1	chr17	41837849	41838209	KLHL10	1185444	prefilter
19959X1	chr17	41841707	41842427	KLHL10	3253150	prefilter
19959X1	chr17	41845014	41845854	KLHL10	3671335	prefilter
19959X1	chr17	41847195	41847475	KLHL10	997805	prefilter
19959X1	chr17	41847818	41848418	KLHL10	2604605	prefilter
19959X1	chr17	42322208	42322568	STAT3	1584268	prefilter
19959X1	chr17	42322933	42323213	STAT3	1282833	prefilter
19959X1	chr17	42324892	42325132	STAT3	932941	prefilter
19959X1	chr17	42326037	42326277	STAT3	746356	prefilter
19959X1	chr17	42329348	42329851	STAT3	2272844	prefilter
19959X1	chr17	42331411	42331591	STAT3	135335	prefilter
19959X1	chr17	42333599	42334110	STAT3	2174093	prefilter
19959X1	chr17	42337370	42337650	STAT3	1079748	prefilter
19959X1	chr17	42337690	42337930	STAT3	1062428	prefilter
19959X1	chr17	42338651	42338891	STAT3	844782	prefilter
19959X1	chr17	42339241	42339481	STAT3	768618	prefilter
19959X1	chr17	42345488	42345728	STAT3	756188	prefilter
19959X1	chr17	42346501	42346781	STAT3	975423	prefilter
19959X1	chr17	42348312	42348592	STAT3	1122480	prefilter
19959X1	chr17	43045681	43045881	BRCA1	458592	prefilter
19959X1	chr17	43047553	43047793	BRCA1	743133	prefilter
19959X1	chr17	43049037	43049277	BRCA1	845763	prefilter
19959X1	chr17	43051000	43051180	BRCA1	526552	prefilter
19959X1	chr17	43056973	43057213	BRCA1	884011	prefilter
19959X1	chr17	43063263	43063443	BRCA1	333468	prefilter
19959X1	chr17	43063792	43064032	BRCA1	501793	prefilter
19959X1	chr17	43067531	43067771	BRCA1	467967	prefilter
19959X1	chr17	43070843	43071323	BRCA1	1874733	prefilter
19959X1	chr17	43076411	43076691	BRCA1	514197	prefilter
19959X1	chr17	43082309	43082669	BRCA1	926168	prefilter
19959X1	chr17	43090868	43091108	BRCA1	1119918	prefilter
19959X1	chr17	43091347	43094947	BRCA1	18878554	prefilter
19959X1	chr17	43099707	43099947	BRCA1	507448	prefilter
19959X1	chr17	43104051	43104331	BRCA1	527245	prefilter
19959X1	chr17	43104792	43105032	BRCA1	978748	prefilter
19959X1	chr17	43106374	43106614	BRCA1	320520	prefilter
19959X1	chr17	43115662	43115842	BRCA1	42013	prefilter
19959X1	chr17	43123996	43124116	BRCA1	61153	prefilter
19959X1	chr17	51155577	51155857	NME1	1035323	prefilter
19959X1	chr17	51159910	51160150	NME1	884776	prefilter
19959X1	chr17	51161096	51161336	NME1	1039474	prefilter
19959X1	chr17	51161665	51161905	NME1	1154580	prefilter
19959X1	chr17	58602315	58602675	TEX14	1365670	prefilter
19959X1	chr17	58604913	58605193	TEX14	1121028	prefilter
19959X1	chr17	58611070	58611430	TEX14	1388251	prefilter
19959X1	chr17	58613342	58613622	TEX14	1078045	prefilter
19959X1	chr17	58615168	58615408	TEX14	1258630	prefilter
19959X1	chr17	58616109	58616389	TEX14	1236008	prefilter
19959X1	chr17	58622749	58623109	TEX14	1524572	prefilter
19959X1	chr17	58630377	58630617	TEX14	670906	prefilter
19959X1	chr17	58651793	58652073	TEX14	1057051	prefilter
19959X1	chr17	60600410	60600590	PPM1D	450139	prefilter
19959X1	chr17	60600710	60600950	PPM1D	695490	prefilter
19959X1	chr17	60623455	60623815	PPM1D	1065309	prefilter
19959X1	chr17	60633775	60634055	PPM1D	842176	prefilter
19959X1	chr17	60647807	60648167	PPM1D	1238894	prefilter
19959X1	chr17	60656480	60656960	PPM1D	1575618	prefilter
19959X1	chr17	60662913	60663633	PPM1D	3128809	prefilter
19959X1	chr17	75778678	75778866	H3-3B	757001	prefilter
19959X1	chr17	75778906	75779110	H3-3B	763443	prefilter
19959X1	chr17	75779130	75779250	H3-3B	373328	prefilter
19959X1	chr18	51046931	51047411	SMAD4	1525766	prefilter
19959X1	chr18	51048640	51048920	SMAD4	891840	prefilter
19959X1	chr18	51065414	51065654	SMAD4	877891	prefilter
19959X1	chr18	51066923	51067283	SMAD4	1181657	prefilter
19959X1	chr18	51076567	51076847	SMAD4	675739	prefilter
19959X1	chr18	51078212	51078492	SMAD4	1161947	prefilter
19959X1	chr19	1206836	1207218	STK11	1554120	prefilter
19959X1	chr19	1218338	1218578	STK11	857924	prefilter
19959X1	chr19	1219248	1219428	STK11	557597	prefilter
19959X1	chr19	1220304	1220793	STK11	1937879	prefilter
19959X1	chr19	1221201	1221441	STK11	1040661	prefilter
19959X1	chr19	1221887	1222067	STK11	686248	prefilter
19959X1	chr19	1222916	1223278	STK11	1463424	prefilter
19959X1	chr19	4090654	4090774	MAP2K2	285239	prefilter
19959X1	chr19	4094385	4094565	MAP2K2	591747	prefilter
19959X1	chr19	4095298	4095538	MAP2K2	912057	prefilter
19959X1	chr19	4097191	4097431	MAP2K2	420325	prefilter
19959X1	chr19	4099367	4099487	MAP2K2	279716	prefilter
19959X1	chr19	4100941	4101061	MAP2K2	380375	prefilter
19959X1	chr19	4101101	4101344	MAP2K2	857528	prefilter
19959X1	chr19	4102294	4102534	MAP2K2	920365	prefilter
19959X1	chr19	4110442	4110562	MAP2K2	471699	prefilter
19959X1	chr19	4110602	4110722	MAP2K2	481948	prefilter
19959X1	chr19	4117344	4117464	MAP2K2	397504	prefilter
19959X1	chr19	4117584	4117704	MAP2K2	364735	prefilter
19959X1	chr19	14093530	14093890	PRKACA	1244910	prefilter
19959X1	chr19	14097282	14097422	PRKACA	659164	prefilter
19959X1	chr19	14097442	14097967	PRKACA	2558182	prefilter
19959X1	chr19	14100747	14100987	PRKACA	1020279	prefilter
19959X1	chr19	14102745	14102985	PRKACA	935052	prefilter
19959X1	chr19	14106684	14106964	PRKACA	845837	prefilter
19959X1	chr19	43543330	43543769	XRCC1	2116933	prefilter
19959X1	chr19	43544069	43544309	XRCC1	1139908	prefilter
19959X1	chr19	43545747	43546027	XRCC1	1293562	prefilter
19959X1	chr19	43551509	43551749	XRCC1	1079849	prefilter
19959X1	chr19	43551906	43552386	XRCC1	2183502	prefilter
19959X1	chr19	43553526	43553766	XRCC1	1207077	prefilter
19959X1	chr19	43554585	43554865	XRCC1	1387324	prefilter
19959X1	chr19	43560845	43561085	XRCC1	1027202	prefilter
19959X1	chr19	43574836	43575076	XRCC1	1102966	prefilter
19959X1	chr19	43575343	43575523	XRCC1	669280	prefilter
19959X1	chr19	45409611	45409791	ERCC1	531973	prefilter
19959X1	chr19	45413588	45413828	ERCC1	1019514	prefilter
19959X1	chr19	45413878	45414118	ERCC1	1052735	prefilter
19959X1	chr19	45414790	45415030	ERCC1	892119	prefilter
19959X1	chr19	45416739	45416979	ERCC1	723622	prefilter
19959X1	chr19	45419027	45419267	ERCC1	1040288	prefilter
19959X1	chr19	45420255	45420495	ERCC1	991164	prefilter
19959X1	chr19	45421105	45421465	ERCC1	1438211	prefilter
19959X1	chr19	45423202	45423442	ERCC1	838552	prefilter
19959X1	chr19	50398772	50399132	POLD1	1460818	prefilter
19959X1	chr19	50399307	50399547	POLD1	1015027	prefilter
19959X1	chr19	50401711	50402816	POLD1	4653384	prefilter
19959X1	chr19	50402956	50403316	POLD1	1612261	prefilter
19959X1	chr19	50403425	50403665	POLD1	1056704	prefilter
19959X1	chr19	50406112	50406582	POLD1	2134136	prefilter
19959X1	chr19	50406898	50407491	POLD1	2157130	prefilter
19959X1	chr19	50408723	50408963	POLD1	977446	prefilter
19959X1	chr19	50409058	50409298	POLD1	1104255	prefilter
19959X1	chr19	50409452	50409572	POLD1	495177	prefilter
19959X1	chr19	50409672	50409792	POLD1	477626	prefilter
19959X1	chr19	50413353	50413593	POLD1	1041730	prefilter
19959X1	chr19	50413670	50413950	POLD1	1359861	prefilter
19959X1	chr19	50414722	50415022	POLD1	1312913	prefilter
19959X1	chr19	50415340	50415895	POLD1	2003992	prefilter
19959X1	chr19	50416322	50416786	POLD1	1769128	prefilter
19959X1	chr19	50416977	50417337	POLD1	1377221	prefilter
19959X1	chr19	50417773	50418013	POLD1	673593	prefilter
19959X1	chr19	57231948	57232308	AURKC	1400942	prefilter
19959X1	chr19	57232473	57232753	AURKC	1297032	prefilter
19959X1	chr19	57233394	57233674	AURKC	1257310	prefilter
19959X1	chr19	57234791	57235510	AURKC	3260879	prefilter
19959X1	chr20	59864231	59864471	SYCP2	580240	prefilter
19959X1	chr20	59865326	59865732	SYCP2	1522802	prefilter
19959X1	chr20	59865746	59865926	SYCP2	546216	prefilter
19959X1	chr20	59866222	59866662	SYCP2	1246347	prefilter
19959X1	chr20	59867639	59867919	SYCP2	636475	prefilter
19959X1	chr20	59868760	59869000	SYCP2	690198	prefilter
19959X1	chr20	59901596	59901876	SYCP2	808107	prefilter
19959X1	chr20	59907274	59907514	SYCP2	568869	prefilter
19959X1	chr20	59911677	59911917	SYCP2	631804	prefilter
19959X1	chr20	59912305	59912485	SYCP2	243681	prefilter
19959X1	chr20	59915387	59915627	SYCP2	517162	prefilter
19959X1	chr20	59916408	59916648	SYCP2	476436	prefilter
19959X1	chr20	59919080	59919260	SYCP2	231476	prefilter
19959X1	chr20	59919425	59919665	SYCP2	685334	prefilter
19959X1	chr20	59920283	59920563	SYCP2	568825	prefilter
19959X1	chr20	59921241	59921521	SYCP2	347116	prefilter
19959X1	chr22	24719411	24719651	PIWIL3	1015905	prefilter
19959X1	chr22	24719681	24719961	PIWIL3	1139355	prefilter
19959X1	chr22	24723052	24723332	PIWIL3	584189	prefilter
19959X1	chr22	24724822	24725102	PIWIL3	1028863	prefilter
19959X1	chr22	24725360	24725600	PIWIL3	1091803	prefilter
19959X1	chr22	24727881	24728469	PIWIL3	2625232	prefilter
19959X1	chr22	24749342	24749582	PIWIL3	949045	prefilter
19959X1	chr22	24749616	24749896	PIWIL3	1304622	prefilter
19959X1	chr22	24751322	24751562	PIWIL3	751370	prefilter
19959X1	chr22	24753935	24754295	PIWIL3	1346202	prefilter
19959X1	chr22	41699445	41699805	MEI1	1066468	prefilter
19959X1	chr22	41703252	41703532	MEI1	1001308	prefilter
19959X1	chr22	41705439	41705619	MEI1	403562	prefilter
19959X1	chr22	41713918	41714158	MEI1	944513	prefilter
19959X1	chr22	41715973	41716213	MEI1	834815	prefilter
19959X1	chr22	41717992	41718352	MEI1	1321795	prefilter
19959X1	chr22	41723868	41724148	MEI1	1143404	prefilter
19959X1	chr22	41729602	41729842	MEI1	1041167	prefilter
19959X1	chr22	41730459	41730699	MEI1	1067467	prefilter
19959X1	chr22	41732174	41732676	MEI1	2371194	prefilter
19959X1	chr22	41743017	41743257	MEI1	988530	prefilter
19959X1	chr22	41744898	41745138	MEI1	998877	prefilter
19959X1	chr22	41745815	41746095	MEI1	1211797	prefilter
19959X1	chr22	41748042	41748282	MEI1	857538	prefilter
19959X1	chr22	41752501	41752741	MEI1	736381	prefilter
19959X1	chr22	41753877	41754117	MEI1	545237	prefilter
19959X1	chr22	41758269	41758629	MEI1	1411445	prefilter
19959X1	chr22	41763107	41763387	MEI1	1016732	prefilter
19959X1	chr22	41770583	41771063	MEI1	1868210	prefilter
19959X1	chr22	41776004	41776364	MEI1	1454205	prefilter
19959X1	chr22	41778640	41778880	MEI1	991769	prefilter
19959X1	chr22	41781219	41781459	MEI1	1108040	prefilter
19959X1	chr22	41781585	41781945	MEI1	1699904	prefilter
19959X1	chr22	41784259	41784499	MEI1	1072869	prefilter
19959X1	chr22	41784515	41784875	MEI1	1467718	prefilter
19959X1	chr22	41793749	41793989	MEI1	753077	prefilter
19959X1	chr22	41794304	41794544	MEI1	1153356	prefilter
19959X1	chr22	41795416	41795616	MEI1	910132	prefilter
19959X1	chr22	41795671	41795911	MEI1	1159013	prefilter
19959X1	chr22	41799185	41799365	MEI1	469082	prefilter
19959X1	chrX	67545054	67545294	AR	424788	prefilter
19959X1	chrX	67545354	67546494	AR	2487177	prefilter
19959X1	chrX	67546614	67546854	AR	499285	prefilter
19959X1	chrX	67643191	67643471	AR	641053	prefilter
19959X1	chrX	67685948	67686188	AR	373575	prefilter
19959X1	chrX	67711305	67711785	AR	973774	prefilter
19959X1	chrX	67717410	67717690	AR	585734	prefilter
19959X1	chrX	67721758	67722038	AR	486315	prefilter
19959X1	chrX	67722765	67723045	AR	617942	prefilter
19959X1	chrX	67723622	67723902	AR	560272	prefilter
19959X1	chrX	70670305	70670585	TEX11	578918	prefilter
19959X1	chrX	70678726	70678966	TEX11	325863	prefilter
19959X1	chrX	70682609	70682889	TEX11	466734	prefilter
19959X1	chrX	70722537	70722777	TEX11	422262	prefilter
19959X1	chrX	70725182	70725422	TEX11	326301	prefilter
19959X1	chrX	70740628	70740868	TEX11	441965	prefilter
19959X1	chrX	70744102	70744282	TEX11	167785	prefilter
19959X1	chrX	70806627	70806867	TEX11	310970	prefilter
19959X1	chrX	70833433	70833673	TEX11	390057	prefilter
19959X1	chrX	70852973	70853213	TEX11	530036	prefilter
19959X1	chrX	126551134	126551254	DCAF12L1	266109	prefilter
19959X1	chrX	126551314	126551734	DCAF12L1	957296	prefilter
19959X1	chrX	126552154	126552274	DCAF12L1	236962	prefilter
19959X1	chrX	126552394	126552514	DCAF12L1	169486	prefilter
19959X1	chrX	133025411	133028291	USP26	7333831	prefilter
19959X1	chrY	12815994	12816114	USP9Y	249901	prefilter
19959X1	chrY	12816174	12816414	USP9Y	536563	prefilter
19959X1	chrY	12818335	12818515	USP9Y	370053	prefilter
19959X1	chrY	12818635	12818755	USP9Y	117532	prefilter
19959X1	chrY	12833594	12833774	USP9Y	378637	prefilter
19959X1	chrY	12833834	12833954	USP9Y	219251	prefilter
19959X1	chrY	12837841	12837981	USP9Y	118483	prefilter
19959X1	chrY	12838001	12838121	USP9Y	167897	prefilter
19959X1	chrY	12839759	12839939	USP9Y	350032	prefilter
19959X1	chrY	12839999	12840239	USP9Y	609210	prefilter
19959X1	chrY	12840299	12840419	USP9Y	311377	prefilter
19959X1	chrY	12840539	12840719	USP9Y	378752	prefilter
19959X1	chrY	12842172	12842532	USP9Y	716078	prefilter
19959X1	chrY	12842988	12843128	USP9Y	270667	prefilter
19959X1	chrY	12843148	12843268	USP9Y	187398	prefilter
19959X1	chrY	12846245	12846605	USP9Y	795493	prefilter
19959X1	chrY	12846863	12846983	USP9Y	215302	prefilter
19959X1	chrY	12847163	12847403	USP9Y	499469	prefilter
19959X1	chrY	12856278	12856418	USP9Y	299755	prefilter
19959X1	chrY	12856438	12856558	USP9Y	251485	prefilter
19959X1	chrY	12856559	12856679	USP9Y	260639	prefilter
19959X1	chrY	12856859	12856979	USP9Y	141200	prefilter
19959X1	chrY	12913645	12913925	DDX3Y	556436	prefilter
19959X1	chrY	12914486	12914726	DDX3Y	483075	prefilter
19959X1	chrY	12914813	12915147	DDX3Y	799037	prefilter
19959X1	chrY	12915207	12915327	DDX3Y	253511	prefilter
19959X1	chrY	12915562	12915682	DDX3Y	307165	prefilter
19959X1	chrY	12915722	12915935	DDX3Y	583991	prefilter
19959X1	chrY	12915975	12916095	DDX3Y	318511	prefilter
19959X1	chrY	12916171	12916291	DDX3Y	310589	prefilter
19959X1	chrY	12916351	12916695	DDX3Y	814946	prefilter
19959X1	chr1	84597127	84599527	neutral_region	9407490	prefilter
19959X1	chr2	40162767	40165167	neutral_region	9677346	prefilter
19959X1	chr4	22386244	22388644	neutral_region	7933279	prefilter
19959X1	chr6	155239014	155241414	neutral_region	10002679	prefilter
19959X1	chr7	11732774	11735174	neutral_region	7055667	prefilter
19959X1	chr8	51513056	51515456	neutral_region	8460358	prefilter
19959X1	chr9	23709463	23711863	neutral_region	8190069	prefilter
19959X1	chr10	128969037	128971437	neutral_region	8730908	prefilter
19959X1	chr11	108510787	108513187	neutral_region	9442265	prefilter
19959X1	chr12	114115043	114117443	neutral_region	10308859	prefilter
19959X1	chr13	75803912	75806312	neutral_region	9668891	prefilter
19959X1	chr14	74661755	74664155	neutral_region	9960596	prefilter
19959X1	chr15	46089737	46092137	neutral_region	8191595	prefilter
19959X1	chr16	51754103	51756503	neutral_region	8926756	prefilter
19959X1	chr17	70672726	70675126	neutral_region	8191391	prefilter
19959X1	chr18	5749264	5751664	neutral_region	9692156	prefilter
19959X1	chr19	31831021	31833421	neutral_region	8716654	prefilter
19959X1	chr20	24153684	24156084	neutral_region	10141222	prefilter
19959X1	chr21	23665976	23668376	neutral_region	6357537	prefilter
19959X1	chr22	48262370	48264770	neutral_region	10151665	prefilter
19959X27	chr1	45330446	45330626	MUTYH	567121	prefilter
19959X27	chr1	45331118	45333253	MUTYH	10398752	prefilter
19959X27	chr1	45333328	45333688	MUTYH	1589194	prefilter
19959X27	chr1	45334311	45334591	MUTYH	1102717	prefilter
19959X27	chr1	45338101	45338281	MUTYH	487182	prefilter
19959X27	chr1	75806881	75807241	MSH4	476069	prefilter
19959X27	chr1	75810632	75810872	MSH4	370570	prefilter
19959X27	chr1	75814958	75815198	MSH4	460975	prefilter
19959X27	chr1	75816279	75816639	MSH4	214580	prefilter
19959X27	chr1	75822315	75822675	MSH4	158232	prefilter
19959X27	chr1	75848122	75848362	MSH4	158025	prefilter
19959X27	chr1	75867431	75867671	MSH4	347250	prefilter
19959X27	chr1	75876848	75877088	MSH4	276623	prefilter
19959X27	chr1	75878053	75878413	MSH4	450752	prefilter
19959X27	chr1	75878920	75879200	MSH4	484948	prefilter
19959X27	chr1	75879981	75880221	MSH4	87344	prefilter
19959X27	chr1	75881168	75881448	MSH4	503103	prefilter
19959X27	chr1	75883541	75883901	MSH4	776587	prefilter
19959X27	chr1	75889190	75889430	MSH4	188966	prefilter
19959X27	chr1	75890620	75890900	MSH4	423596	prefilter
19959X27	chr1	75897814	75898174	MSH4	286429	prefilter
19959X27	chr1	75899542	75899782	MSH4	280198	prefilter
19959X27	chr1	100352889	100353069	CDC14A	647300	prefilter
19959X27	chr1	100353687	100353927	CDC14A	753706	prefilter
19959X27	chr1	100377463	100377703	CDC14A	496798	prefilter
19959X27	chr1	100390658	100390898	CDC14A	523954	prefilter
19959X27	chr1	100424141	100424381	CDC14A	717900	prefilter
19959X27	chr1	100439845	100440085	CDC14A	524451	prefilter
19959X27	chr1	100462586	100462946	CDC14A	1454591	prefilter
19959X27	chr1	100467885	100468165	CDC14A	985627	prefilter
19959X27	chr1	226064275	226064395	H3-3A	205437	prefilter
19959X27	chr1	226064435	226064555	H3-3A	196686	prefilter
19959X27	chr1	226065536	226065712	H3-3A	630379	prefilter
19959X27	chr1	226065752	226066016	H3-3A	827943	prefilter
19959X27	chr1	226071273	226071393	H3-3A	56675	prefilter
19959X27	chr1	241850326	241850686	EXO1	799689	prefilter
19959X27	chr1	241852231	241852471	EXO1	533418	prefilter
19959X27	chr1	241853279	241853559	EXO1	1028241	prefilter
19959X27	chr1	241857273	241857553	EXO1	995080	prefilter
19959X27	chr1	241858432	241858792	EXO1	1321589	prefilter
19959X27	chr1	241878686	241879406	EXO1	2685343	prefilter
19959X27	chr1	241885230	241885590	EXO1	938084	prefilter
19959X27	chr1	241889391	241889671	EXO1	588933	prefilter
19959X27	chr1	243505173	243505413	AKT3	0	prefilter
19959X27	chr1	243512255	243512495	AKT3	0	prefilter
19959X27	chr1	243545433	243545673	AKT3	0	prefilter
19959X27	chr1	243552596	243553076	AKT3	0	prefilter
19959X27	chr1	243563584	243563984	AKT3	0	prefilter
19959X27	chr1	243572787	243573187	AKT3	0	prefilter
19959X27	chr1	243613585	243613825	AKT3	0	prefilter
19959X27	chr1	243615008	243615248	AKT3	0	prefilter
19959X27	chr1	243637476	243637876	AKT3	0	prefilter
19959X27	chr1	243645765	243646165	AKT3	0	prefilter
19959X27	chr1	243664707	243664947	AKT3	0	prefilter
19959X27	chr1	243695453	243695853	AKT3	0	prefilter
19959X27	chr1	243843057	243843237	AKT3	0	prefilter
19959X27	chr2	25234169	25234489	DNMT3A	1282798	prefilter
19959X27	chr2	25240236	25240516	DNMT3A	1353007	prefilter
19959X27	chr2	25240585	25240785	DNMT3A	917976	prefilter
19959X27	chr2	25241494	25241774	DNMT3A	1280785	prefilter
19959X27	chr2	25243840	25244040	DNMT3A	784026	prefilter
19959X27	chr2	25244496	25244696	DNMT3A	777806	prefilter
19959X27	chr2	25245152	25245432	DNMT3A	1290417	prefilter
19959X27	chr2	25245942	25246374	DNMT3A	2061861	prefilter
19959X27	chr2	25247004	25247204	DNMT3A	748062	prefilter
19959X27	chr2	25247530	25247810	DNMT3A	1065390	prefilter
19959X27	chr2	25282336	25282816	DNMT3A	1985265	prefilter
19959X27	chr2	25300071	25300311	DNMT3A	1013573	prefilter
19959X27	chr2	25313828	25314068	DNMT3A	940312	prefilter
19959X27	chr2	38997159	38997519	SOS1	635052	prefilter
19959X27	chr2	39006350	39006590	SOS1	354526	prefilter
19959X27	chr2	39006932	39007292	SOS1	589006	prefilter
19959X27	chr2	39010523	39010763	SOS1	539517	prefilter
19959X27	chr2	39012057	39012417	SOS1	932639	prefilter
19959X27	chr2	39013391	39013631	SOS1	663437	prefilter
19959X27	chr2	39013788	39014068	SOS1	608420	prefilter
19959X27	chr2	39014685	39014925	SOS1	371649	prefilter
19959X27	chr2	39022477	39023317	SOS1	3117048	prefilter
19959X27	chr2	39023933	39024213	SOS1	577729	prefilter
19959X27	chr2	39035141	39035565	SOS1	1387546	prefilter
19959X27	chr2	39051075	39051355	SOS1	693237	prefilter
19959X27	chr2	39054538	39054898	SOS1	637868	prefilter
19959X27	chr2	39056604	39056964	SOS1	629328	prefilter
19959X27	chr2	39058598	39058878	SOS1	746924	prefilter
19959X27	chr2	39067550	39067830	SOS1	586076	prefilter
19959X27	chr2	47403117	47403477	MSH2	1056576	prefilter
19959X27	chr2	47408338	47408618	MSH2	174437	prefilter
19959X27	chr2	47409993	47410473	MSH2	1065722	prefilter
19959X27	chr2	47412347	47412627	MSH2	239554	prefilter
19959X27	chr2	47414203	47414483	MSH2	278041	prefilter
19959X27	chr2	47416222	47416502	MSH2	719842	prefilter
19959X27	chr2	47429661	47430021	MSH2	544304	prefilter
19959X27	chr2	47445482	47445722	MSH2	350647	prefilter
19959X27	chr2	47462952	47463232	MSH2	564713	prefilter
19959X27	chr2	47466593	47466873	MSH2	533483	prefilter
19959X27	chr2	47470893	47471133	MSH2	480744	prefilter
19959X27	chr2	47474907	47475387	MSH2	776745	prefilter
19959X27	chr2	47476289	47476649	MSH2	1001132	prefilter
19959X27	chr2	47478155	47478635	MSH2	1062525	prefilter
19959X27	chr2	47480603	47480963	MSH2	703252	prefilter
19959X27	chr2	47790845	47791205	MSH6	1063156	prefilter
19959X27	chr2	47795798	47796158	MSH6	1207841	prefilter
19959X27	chr2	47798503	47801263	MSH6	11754646	prefilter
19959X27	chr2	47803312	47803792	MSH6	1408628	prefilter
19959X27	chr2	47804848	47805088	MSH6	731054	prefilter
19959X27	chr2	47805542	47805782	MSH6	309376	prefilter
19959X27	chr2	47806141	47806731	MSH6	1468118	prefilter
19959X27	chr2	74558656	74558936	M1AP	1120287	prefilter
19959X27	chr2	74559613	74559793	M1AP	533622	prefilter
19959X27	chr2	74560081	74560361	M1AP	1272982	prefilter
19959X27	chr2	74562140	74562500	M1AP	1551717	prefilter
19959X27	chr2	74575368	74575648	M1AP	952807	prefilter
19959X27	chr2	74576357	74576717	M1AP	1224685	prefilter
19959X27	chr2	74581580	74581940	M1AP	886358	prefilter
19959X27	chr2	74606959	74607319	M1AP	1091459	prefilter
19959X27	chr2	74614876	74615236	M1AP	1196710	prefilter
19959X27	chr2	74639975	74640335	M1AP	1250452	prefilter
19959X27	chr2	189791735	189792015	PMS1	856176	prefilter
19959X27	chr2	189795680	189796040	PMS1	761689	prefilter
19959X27	chr2	189805583	189805823	PMS1	663103	prefilter
19959X27	chr2	189843902	189844142	PMS1	762284	prefilter
19959X27	chr2	189852576	189852856	PMS1	304162	prefilter
19959X27	chr2	189853870	189855223	PMS1	1459363	prefilter
19959X27	chr2	189857404	189857584	PMS1	125312	prefilter
19959X27	chr2	189863625	189864345	PMS1	212444	prefilter
19959X27	chr2	189867724	189868004	PMS1	212775	prefilter
19959X27	chr2	189873396	189873756	PMS1	148304	prefilter
19959X27	chr3	9750215	9750495	OGG1	1162691	prefilter
19959X27	chr3	9750828	9751308	OGG1	2080522	prefilter
19959X27	chr3	9751679	9752039	OGG1	1701784	prefilter
19959X27	chr3	9754614	9754974	OGG1	1473324	prefilter
19959X27	chr3	9756406	9756686	OGG1	1064010	prefilter
19959X27	chr3	10141837	10142017	VHL	503963	prefilter
19959X27	chr3	10142077	10142257	VHL	513815	prefilter
19959X27	chr3	10146435	10146715	VHL	899836	prefilter
19959X27	chr3	10149694	10149814	VHL	394605	prefilter
19959X27	chr3	10149874	10150054	VHL	618507	prefilter
19959X27	chr3	12584447	12584727	RAF1	1304846	prefilter
19959X27	chr3	12584774	12585327	RAF1	2597118	prefilter
19959X27	chr3	12585620	12585860	RAF1	878904	prefilter
19959X27	chr3	12587524	12587704	RAF1	142850	prefilter
19959X27	chr3	12590706	12590826	RAF1	410995	prefilter
19959X27	chr3	12590886	12591066	RAF1	763769	prefilter
19959X27	chr3	12591630	12591870	RAF1	725217	prefilter
19959X27	chr3	12599629	12599869	RAF1	402037	prefilter
19959X27	chr3	12604072	12604352	RAF1	671222	prefilter
19959X27	chr3	12608704	12608984	RAF1	797953	prefilter
19959X27	chr3	12609164	12609404	RAF1	713611	prefilter
19959X27	chr3	12611886	12612126	RAF1	578285	prefilter
19959X27	chr3	12618438	12618798	RAF1	396748	prefilter
19959X27	chr3	16595349	16595469	DAZL	133347	prefilter
19959X27	chr3	16596899	16597139	DAZL	282703	prefilter
19959X27	chr3	16597425	16597545	DAZL	107836	prefilter
19959X27	chr3	16597952	16598072	DAZL	54339	prefilter
19959X27	chr3	16598385	16598525	DAZL	194941	prefilter
19959X27	chr3	16598605	16598725	DAZL	27908	prefilter
19959X27	chr3	36993485	36993725	MLH1	951014	prefilter
19959X27	chr3	36996544	36996784	MLH1	681176	prefilter
19959X27	chr3	37000884	37001124	MLH1	237531	prefilter
19959X27	chr3	37004317	37004557	MLH1	631912	prefilter
19959X27	chr3	37006907	37007147	MLH1	475524	prefilter
19959X27	chr3	37011935	37012175	MLH1	285516	prefilter
19959X27	chr3	37014368	37014608	MLH1	359839	prefilter
19959X27	chr3	37017432	37017672	MLH1	762691	prefilter
19959X27	chr3	37020246	37020526	MLH1	924809	prefilter
19959X27	chr3	37028718	37028998	MLH1	587574	prefilter
19959X27	chr3	37040120	37040360	MLH1	588624	prefilter
19959X27	chr3	37042179	37042419	MLH1	503137	prefilter
19959X27	chr3	37047421	37047781	MLH1	1154422	prefilter
19959X27	chr3	37048443	37048683	MLH1	791449	prefilter
19959X27	chr3	37048840	37049080	MLH1	730772	prefilter
19959X27	chr3	37050388	37050748	MLH1	957473	prefilter
19959X27	chr3	41224446	41224833	CTNNB1	1599789	prefilter
19959X27	chr3	41225273	41225940	CTNNB1	3226220	prefilter
19959X27	chr3	41227140	41227420	CTNNB1	707908	prefilter
19959X27	chr3	41233272	41233938	CTNNB1	3511261	prefilter
19959X27	chr3	41235663	41235903	CTNNB1	821837	prefilter
19959X27	chr3	41236284	41236564	CTNNB1	1257158	prefilter
19959X27	chr3	50093657	50093937	RBM5	593412	prefilter
19959X27	chr3	50099896	50100136	RBM5	628900	prefilter
19959X27	chr3	50100448	50100688	RBM5	699988	prefilter
19959X27	chr3	50103004	50103244	RBM5	662164	prefilter
19959X27	chr3	50104158	50104398	RBM5	671300	prefilter
19959X27	chr3	50110604	50110844	RBM5	567319	prefilter
19959X27	chr3	50113283	50113643	RBM5	1087429	prefilter
19959X27	chr3	50117174	50117454	RBM5	1170421	prefilter
19959X27	chr3	50118252	50118532	RBM5	1031705	prefilter
19959X27	chr4	1801271	1801821	FGFR3	2451746	prefilter
19959X27	chr4	1801870	1802170	FGFR3	1240806	prefilter
19959X27	chr4	1802834	1803074	FGFR3	917459	prefilter
19959X27	chr4	1803624	1803904	FGFR3	1178647	prefilter
19959X27	chr4	1804245	1804605	FGFR3	1519795	prefilter
19959X27	chr4	1804755	1805035	FGFR3	1353895	prefilter
19959X27	chr4	1805275	1806092	FGFR3	3855537	prefilter
19959X27	chr4	1806112	1806412	FGFR3	1452208	prefilter
19959X27	chr4	1806474	1806754	FGFR3	1243448	prefilter
19959X27	chr4	1806761	1807001	FGFR3	1104485	prefilter
19959X27	chr4	1807020	1807380	FGFR3	1628561	prefilter
19959X27	chr4	54699558	54699838	KIT	1084282	prefilter
19959X27	chr4	54703628	54703988	KIT	609078	prefilter
19959X27	chr4	54725773	54726133	KIT	1036779	prefilter
19959X27	chr4	54727339	54727619	KIT	1238260	prefilter
19959X27	chr4	54727755	54728186	KIT	2290240	prefilter
19959X27	chr4	54729270	54729550	KIT	670252	prefilter
19959X27	chr4	54731253	54731493	KIT	971268	prefilter
19959X27	chr4	54731794	54732074	KIT	846956	prefilter
19959X27	chr4	54733015	54733295	KIT	1102669	prefilter
19959X27	chr4	54736433	54736890	KIT	2559851	prefilter
19959X27	chr4	54737107	54737347	KIT	1058497	prefilter
19959X27	chr5	80670023	80670383	MSH3	836282	prefilter
19959X27	chr5	80672182	80672422	MSH3	842851	prefilter
19959X27	chr5	80672679	80672919	MSH3	779569	prefilter
19959X27	chr5	80674915	80675195	MSH3	422318	prefilter
19959X27	chr5	80678830	80679190	MSH3	1225084	prefilter
19959X27	chr5	80725389	80725629	MSH3	419798	prefilter
19959X27	chr5	80728788	80729028	MSH3	275830	prefilter
19959X27	chr5	80741386	80741626	MSH3	314756	prefilter
19959X27	chr5	80744440	80744680	MSH3	535935	prefilter
19959X27	chr5	80761472	80761752	MSH3	536968	prefilter
19959X27	chr5	80767846	80768206	MSH3	447114	prefilter
19959X27	chr5	80768739	80769099	MSH3	481117	prefilter
19959X27	chr5	80775606	80775846	MSH3	194311	prefilter
19959X27	chr5	80778658	80778898	MSH3	579467	prefilter
19959X27	chr5	80787498	80787738	MSH3	463959	prefilter
19959X27	chr5	80813522	80813802	MSH3	819768	prefilter
19959X27	chr5	80854043	80854403	MSH3	754255	prefilter
19959X27	chr5	80864737	80865017	MSH3	700775	prefilter
19959X27	chr5	80873021	80873381	MSH3	650416	prefilter
19959X27	chr5	112754809	112755089	APC	567479	prefilter
19959X27	chr5	112766228	112766508	APC	357021	prefilter
19959X27	chr5	112767109	112767469	APC	1193685	prefilter
19959X27	chr5	112775543	112775823	APC	350887	prefilter
19959X27	chr5	112780706	112780986	APC	382230	prefilter
19959X27	chr5	112792347	112792627	APC	473028	prefilter
19959X27	chr5	112818895	112819415	APC	2060080	prefilter
19959X27	chr5	112821803	112822083	APC	421336	prefilter
19959X27	chr5	112827037	112827317	APC	957918	prefilter
19959X27	chr5	112827827	112828077	APC	626601	prefilter
19959X27	chr5	112828774	112829054	APC	801282	prefilter
19959X27	chr5	112834878	112835238	APC	1095909	prefilter
19959X27	chr5	112837474	112844219	APC	31819978	prefilter
19959X27	chr6	31740400	31740680	MSH5	0	prefilter
19959X27	chr6	31741084	31741364	MSH5	10982	prefilter
19959X27	chr6	31742797	31743259	MSH5	142	prefilter
19959X27	chr6	31743824	31744104	MSH5	0	prefilter
19959X27	chr6	31744124	31744364	MSH5	0	prefilter
19959X27	chr6	31744473	31744653	MSH5	0	prefilter
19959X27	chr6	31745158	31745398	MSH5	0	prefilter
19959X27	chr6	31747319	31747499	MSH5	0	prefilter
19959X27	chr6	31753230	31753718	MSH5	0	prefilter
19959X27	chr6	31758089	31758369	MSH5	0	prefilter
19959X27	chr6	31758464	31758940	MSH5	0	prefilter
19959X27	chr6	31759017	31759257	MSH5	0	prefilter
19959X27	chr6	31759348	31759588	MSH5	0	prefilter
19959X27	chr6	31759700	31760293	MSH5	0	prefilter
19959X27	chr6	31760624	31760904	MSH5	0	prefilter
19959X27	chr6	31761103	31761343	MSH5	0	prefilter
19959X27	chr6	31761403	31761683	MSH5	0	prefilter
19959X27	chr6	31761746	31762026	MSH5	0	prefilter
19959X27	chr6	31762028	31762268	MSH5	0	prefilter
19959X27	chr6	151807838	151808378	ESR1	2113959	prefilter
19959X27	chr6	151842512	151842872	ESR1	1495535	prefilter
19959X27	chr6	151880593	151880833	ESR1	902975	prefilter
19959X27	chr6	151944100	151944580	ESR1	2160566	prefilter
19959X27	chr6	152011585	152011865	ESR1	1100662	prefilter
19959X27	chr6	152060917	152061197	ESR1	947958	prefilter
19959X27	chr6	152094296	152094656	ESR1	1471955	prefilter
19959X27	chr6	152098667	152099027	ESR1	1860322	prefilter
19959X27	chr6	159800285	159800465	PNLDC1	539601	prefilter
19959X27	chr6	159800710	159800890	PNLDC1	704458	prefilter
19959X27	chr6	159801029	159801269	PNLDC1	816572	prefilter
19959X27	chr6	159803200	159803380	PNLDC1	238072	prefilter
19959X27	chr6	159803886	159804166	PNLDC1	982967	prefilter
19959X27	chr6	159804473	159804713	PNLDC1	865141	prefilter
19959X27	chr6	159805913	159806153	PNLDC1	850304	prefilter
19959X27	chr6	159808658	159808898	PNLDC1	1003660	prefilter
19959X27	chr6	159808946	159809226	PNLDC1	1144973	prefilter
19959X27	chr6	159809940	159810180	PNLDC1	770276	prefilter
19959X27	chr6	159811623	159811863	PNLDC1	465498	prefilter
19959X27	chr6	159813538	159813718	PNLDC1	342018	prefilter
19959X27	chr6	159815881	159816121	PNLDC1	526093	prefilter
19959X27	chr6	159816479	159816659	PNLDC1	343853	prefilter
19959X27	chr6	159817040	159817220	PNLDC1	283002	prefilter
19959X27	chr7	5978586	5978766	PMS2	3053	prefilter
19959X27	chr7	5986949	5987069	PMS2	40646	prefilter
19959X27	chr7	5989737	5990017	PMS2	393903	prefilter
19959X27	chr7	5991895	5992135	PMS2	298105	prefilter
19959X27	chr7	5995463	5995703	PMS2	407651	prefilter
19959X27	chr7	5997254	5997494	PMS2	82392	prefilter
19959X27	chr7	6002484	6002604	PMS2	16379	prefilter
19959X27	chr7	43583166	43583286	STK17A	95226	prefilter
19959X27	chr7	43595827	43596187	STK17A	197556	prefilter
19959X27	chr7	43608188	43608468	STK17A	864837	prefilter
19959X27	chr7	43619520	43619800	STK17A	1146161	prefilter
19959X27	chr7	43623506	43623978	STK17A	1068519	prefilter
19959X27	chr7	43624438	43624918	STK17A	1579605	prefilter
19959X27	chr7	100180614	100180734	STAG3	123642	prefilter
19959X27	chr7	100182021	100182141	STAG3	72990	prefilter
19959X27	chr7	100188854	100188974	STAG3	155505	prefilter
19959X27	chr7	100205165	100205445	STAG3	983615	prefilter
19959X27	chr7	100210918	100211278	STAG3	1382230	prefilter
19959X27	chr7	100211367	100211607	STAG3	1201150	prefilter
19959X27	chr7	100211715	100211955	STAG3	1077037	prefilter
19959X27	chr7	100213650	100213890	STAG3	973519	prefilter
19959X27	chr7	100213919	100214039	STAG3	406599	prefilter
19959X27	chr7	140734685	140734925	BRAF	77013	prefilter
19959X27	chr7	140739739	140739859	BRAF	52300	prefilter
19959X27	chr7	140739899	140740019	BRAF	62346	prefilter
19959X27	chr7	140749212	140749332	BRAF	143022	prefilter
19959X27	chr7	140749372	140749492	BRAF	158422	prefilter
19959X27	chr7	140753210	140753454	BRAF	885248	prefilter
19959X27	chr7	140754120	140754300	BRAF	351077	prefilter
19959X27	chr7	140776820	140776940	BRAF	225206	prefilter
19959X27	chr7	140777060	140777180	BRAF	177526	prefilter
19959X27	chr7	140777913	140778153	BRAF	602388	prefilter
19959X27	chr7	140781489	140781729	BRAF	208313	prefilter
19959X27	chr7	140782949	140783069	BRAF	294271	prefilter
19959X27	chr7	140783089	140783229	BRAF	399018	prefilter
19959X27	chr7	140801346	140801486	BRAF	332330	prefilter
19959X27	chr7	140801506	140801626	BRAF	342091	prefilter
19959X27	chr7	140807891	140808131	BRAF	68862	prefilter
19959X27	chr7	140808823	140808943	BRAF	18751	prefilter
19959X27	chr7	140834500	140834620	BRAF	5504	prefilter
19959X27	chr7	140834860	140834980	BRAF	24529	prefilter
19959X27	chr8	22289767	22290007	PIWIL2	668739	prefilter
19959X27	chr8	22290169	22290409	PIWIL2	841740	prefilter
19959X27	chr8	22303935	22304295	PIWIL2	1053119	prefilter
19959X27	chr8	22304706	22304946	PIWIL2	880659	prefilter
19959X27	chr8	22305851	22306091	PIWIL2	877276	prefilter
19959X27	chr8	22307863	22308143	PIWIL2	537798	prefilter
19959X27	chr8	22314258	22314498	PIWIL2	838775	prefilter
19959X27	chr8	22314967	22315207	PIWIL2	957261	prefilter
19959X27	chr8	22316169	22316409	PIWIL2	618669	prefilter
19959X27	chr8	22318102	22318342	PIWIL2	854984	prefilter
19959X27	chr8	22352845	22353325	PIWIL2	1288585	prefilter
19959X27	chr8	22354204	22354444	PIWIL2	875625	prefilter
19959X27	chr8	22355285	22355565	PIWIL2	942679	prefilter
19959X27	chr8	30841940	30849380	TEX15	35025078	prefilter
19959X27	chr8	30858569	30858929	TEX15	998946	prefilter
19959X27	chr8	30859844	30860124	TEX15	520815	prefilter
19959X27	chr8	30867203	30867563	TEX15	779578	prefilter
19959X27	chr9	841775	841895	DMRT1	317236	prefilter
19959X27	chr9	842015	842255	DMRT1	551008	prefilter
19959X27	chr9	846871	847231	DMRT1	1573868	prefilter
19959X27	chr9	893813	894293	DMRT1	1929399	prefilter
19959X27	chr9	21968137	21968317	CDKN2A	589266	prefilter
19959X27	chr9	21969674	21969854	CDKN2A	449069	prefilter
19959X27	chr9	21970815	21971295	CDKN2A	1694965	prefilter
19959X27	chr9	21974612	21974892	CDKN2A	819144	prefilter
19959X27	chr9	21994055	21994415	CDKN2A	1251132	prefilter
19959X27	chr9	83970066	83970426	HNRNPK	954917	prefilter
19959X27	chr9	83970658	83970898	HNRNPK	221286	prefilter
19959X27	chr9	83972728	83973088	HNRNPK	878328	prefilter
19959X27	chr9	83973222	83973462	HNRNPK	474371	prefilter
19959X27	chr9	83974433	83974673	HNRNPK	525705	prefilter
19959X27	chr9	83975343	83975583	HNRNPK	666926	prefilter
19959X27	chr9	83976903	83977143	HNRNPK	692654	prefilter
19959X27	chr9	83977617	83977857	HNRNPK	551750	prefilter
19959X27	chr9	83978133	83978253	HNRNPK	53993	prefilter
19959X27	chr9	95449770	95450010	PTCH1	618134	prefilter
19959X27	chr9	95453409	95453689	PTCH1	954345	prefilter
19959X27	chr9	95456204	95456484	PTCH1	1084816	prefilter
19959X27	chr9	95457913	95458393	PTCH1	1964938	prefilter
19959X27	chr9	95467030	95467510	PTCH1	1158405	prefilter
19959X27	chr9	95468652	95469252	PTCH1	2088889	prefilter
19959X27	chr9	95469752	95469992	PTCH1	761466	prefilter
19959X27	chr9	95475956	95476236	PTCH1	1326379	prefilter
19959X27	chr9	95476688	95476928	PTCH1	654011	prefilter
19959X27	chr9	95477484	95477764	PTCH1	1171167	prefilter
19959X27	chr9	95477980	95478260	PTCH1	1285678	prefilter
19959X27	chr9	95478981	95479221	PTCH1	984992	prefilter
19959X27	chr9	95479889	95480169	PTCH1	1159733	prefilter
19959X27	chr9	95480309	95480669	PTCH1	1579670	prefilter
19959X27	chr9	95481874	95482288	PTCH1	1269191	prefilter
19959X27	chr9	95485649	95485889	PTCH1	889790	prefilter
19959X27	chr9	95506323	95506683	PTCH1	1135976	prefilter
19959X27	chr9	95516440	95516560	PTCH1	89501	prefilter
19959X27	chr9	97684861	97685101	XPA	915940	prefilter
19959X27	chr9	97686998	97687358	XPA	418432	prefilter
19959X27	chr9	97689466	97689706	XPA	695585	prefilter
19959X27	chr9	124482643	124483123	NR5A1	1678157	prefilter
19959X27	chr9	124491014	124491294	NR5A1	749570	prefilter
19959X27	chr9	124492969	124493209	NR5A1	927494	prefilter
19959X27	chr9	124499982	124500462	NR5A1	2182282	prefilter
19959X27	chr9	124500582	124500822	NR5A1	1055776	prefilter
19959X27	chr9	124503009	124503464	NR5A1	1615225	prefilter
19959X27	chr10	43100350	43100830	RET	1575813	prefilter
19959X27	chr10	43102225	43102705	RET	2318598	prefilter
19959X27	chr10	43105012	43105312	RET	1066182	prefilter
19959X27	chr10	43106293	43106653	RET	1494402	prefilter
19959X27	chr10	43108950	43109310	RET	1416404	prefilter
19959X27	chr10	43111096	43111576	RET	1902112	prefilter
19959X27	chr10	43116565	43116805	RET	441690	prefilter
19959X27	chr10	43118306	43118486	RET	564886	prefilter
19959X27	chr10	43119458	43119818	RET	1682819	prefilter
19959X27	chr10	43120002	43120282	RET	1461931	prefilter
19959X27	chr10	43121861	43122101	RET	881819	prefilter
19959X27	chr10	43123599	43123879	RET	1082909	prefilter
19959X27	chr10	43124812	43125052	RET	819873	prefilter
19959X27	chr10	121483630	121483870	FGFR2	725845	prefilter
19959X27	chr10	121485323	121485603	FGFR2	928633	prefilter
19959X27	chr10	121487269	121487509	FGFR2	849149	prefilter
19959X27	chr10	121487912	121488192	FGFR2	1009372	prefilter
19959X27	chr10	121496447	121496807	FGFR2	930920	prefilter
19959X27	chr10	121498430	121498670	FGFR2	755323	prefilter
19959X27	chr10	121500746	121501026	FGFR2	1171581	prefilter
19959X27	chr10	121503725	121504005	FGFR2	1102261	prefilter
19959X27	chr10	121515038	121515398	FGFR2	1441728	prefilter
19959X27	chr10	121517251	121517559	FGFR2	1227690	prefilter
19959X27	chr10	121518615	121518895	FGFR2	927701	prefilter
19959X27	chr10	121519894	121520254	FGFR2	1546368	prefilter
19959X27	chr10	121538513	121538793	FGFR2	995990	prefilter
19959X27	chr10	121551194	121551554	FGFR2	825769	prefilter
19959X27	chr10	121564418	121564658	FGFR2	900360	prefilter
19959X27	chr10	121565331	121565811	FGFR2	1919677	prefilter
19959X27	chr11	532637	532757	HRAS	0	prefilter
19959X27	chr11	533298	533652	HRAS	0	prefilter
19959X27	chr11	533715	533995	HRAS	0	prefilter
19959X27	chr11	534154	534434	HRAS	0	prefilter
19959X27	chr11	32389018	32389298	WT1	1246564	prefilter
19959X27	chr11	32391858	32392178	WT1	1180476	prefilter
19959X27	chr11	32392550	32392870	WT1	1112428	prefilter
19959X27	chr11	32396192	32396472	WT1	1076117	prefilter
19959X27	chr11	32399876	32400116	WT1	1046913	prefilter
19959X27	chr11	32416395	32416635	WT1	1107785	prefilter
19959X27	chr11	32417495	32417735	WT1	564674	prefilter
19959X27	chr11	32427887	32428127	WT1	960296	prefilter
19959X27	chr11	32428418	32428698	WT1	1111264	prefilter
19959X27	chr11	32430414	32430654	WT1	330160	prefilter
19959X27	chr11	32434610	32434910	WT1	1242896	prefilter
19959X27	chr11	32435030	32435270	WT1	658861	prefilter
19959X27	chr11	36573189	36576549	RAG1	18164186	prefilter
19959X27	chr11	94459314	94459494	MRE11	319788	prefilter
19959X27	chr11	94459554	94459674	MRE11	148866	prefilter
19959X27	chr11	94460866	94461106	MRE11	205009	prefilter
19959X27	chr11	94464036	94464156	MRE11	76144	prefilter
19959X27	chr11	94464196	94464316	MRE11	149908	prefilter
19959X27	chr11	94467733	94467973	MRE11	468756	prefilter
19959X27	chr11	94470376	94470736	MRE11	841030	prefilter
19959X27	chr11	94471486	94471606	MRE11	15208	prefilter
19959X27	chr11	94471726	94471846	MRE11	9556	prefilter
19959X27	chr11	94476226	94476466	MRE11	117649	prefilter
19959X27	chr11	94478665	94478945	MRE11	453727	prefilter
19959X27	chr11	94479597	94479837	MRE11	114526	prefilter
19959X27	chr11	94485824	94485944	MRE11	27929	prefilter
19959X27	chr11	94486064	94486184	MRE11	15087	prefilter
19959X27	chr11	94490759	94491039	MRE11	336482	prefilter
19959X27	chr11	94586968	94587328	PIWIL4	932487	prefilter
19959X27	chr11	94589056	94589296	PIWIL4	640528	prefilter
19959X27	chr11	94593439	94593719	PIWIL4	918790	prefilter
19959X27	chr11	94595247	94595487	PIWIL4	1004936	prefilter
19959X27	chr11	94603900	94604140	PIWIL4	323521	prefilter
19959X27	chr11	94607359	94607719	PIWIL4	1028434	prefilter
19959X27	chr11	94608514	94608754	PIWIL4	780374	prefilter
19959X27	chr11	94616408	94616648	PIWIL4	455291	prefilter
19959X27	chr11	94617890	94618170	PIWIL4	1010128	prefilter
19959X27	chr11	94619682	94620210	PIWIL4	2412322	prefilter
19959X27	chr11	94620812	94621052	PIWIL4	723603	prefilter
19959X27	chr11	108227540	108227952	ATM	1520077	prefilter
19959X27	chr11	108229110	108229390	ATM	170071	prefilter
19959X27	chr11	108235572	108235932	ATM	410932	prefilter
19959X27	chr11	108317307	108317587	ATM	573446	prefilter
19959X27	chr11	108319886	108320126	ATM	416052	prefilter
19959X27	chr11	108321240	108321480	ATM	666155	prefilter
19959X27	chr11	108325247	108325607	ATM	301580	prefilter
19959X27	chr11	108325961	108326321	ATM	868169	prefilter
19959X27	chr11	108327581	108327821	ATM	803165	prefilter
19959X27	chr11	108328949	108329309	ATM	460248	prefilter
19959X27	chr11	108330112	108330507	ATM	1623406	prefilter
19959X27	chr11	108334899	108335179	ATM	711372	prefilter
19959X27	chr11	108335783	108336023	ATM	624341	prefilter
19959X27	chr11	108343156	108343436	ATM	961144	prefilter
19959X27	chr11	108345667	108345998	ATM	957252	prefilter
19959X27	chr11	108347202	108347442	ATM	219979	prefilter
19959X27	chr11	108353703	108353943	ATM	785736	prefilter
19959X27	chr11	108354722	108354962	ATM	334425	prefilter
19959X27	chr11	108365010	108365583	ATM	2312543	prefilter
19959X27	chr11	116835691	116836051	APOA1	1557858	prefilter
19959X27	chr11	116836111	116836531	APOA1	1881745	prefilter
19959X27	chr11	119206395	119206695	CBL	510292	prefilter
19959X27	chr11	119232331	119232811	CBL	1193546	prefilter
19959X27	chr11	119271668	119271948	CBL	640766	prefilter
19959X27	chr11	119273806	119274086	CBL	612749	prefilter
19959X27	chr11	119274752	119275032	CBL	895904	prefilter
19959X27	chr11	119275925	119276205	CBL	757252	prefilter
19959X27	chr11	119277680	119277920	CBL	687795	prefilter
19959X27	chr11	119278071	119278391	CBL	1138584	prefilter
19959X27	chr11	119278421	119278801	CBL	1554405	prefilter
19959X27	chr11	119298269	119298629	CBL	1376736	prefilter
19959X27	chr11	119299398	119299878	CBL	1745167	prefilter
19959X27	chr11	119307982	119308162	CBL	163806	prefilter
19959X27	chr12	25209733	25209973	KRAS	565595	prefilter
19959X27	chr12	25215360	25215640	KRAS	798040	prefilter
19959X27	chr12	25225553	25225693	KRAS	394897	prefilter
19959X27	chr12	25225713	25225833	KRAS	309676	prefilter
19959X27	chr12	25227162	25227462	KRAS	818494	prefilter
19959X27	chr12	25245154	25245454	KRAS	1080301	prefilter
19959X27	chr12	54280785	54280905	HNRNPA1	192010	prefilter
19959X27	chr12	54281324	54281564	HNRNPA1	837933	prefilter
19959X27	chr12	54281728	54281848	HNRNPA1	343933	prefilter
19959X27	chr12	54281888	54282008	HNRNPA1	385156	prefilter
19959X27	chr12	54282015	54282135	HNRNPA1	313688	prefilter
19959X27	chr12	54282255	54282957	HNRNPA1	2619430	prefilter
19959X27	chr12	54283749	54283869	HNRNPA1	218459	prefilter
19959X27	chr12	54283909	54284029	HNRNPA1	229859	prefilter
19959X27	chr12	54284194	54284374	HNRNPA1	361037	prefilter
19959X27	chr12	101729041	101729281	SYCP3	492964	prefilter
19959X27	chr12	101731497	101731737	SYCP3	301041	prefilter
19959X27	chr12	101733504	101733744	SYCP3	697385	prefilter
19959X27	chr12	101734865	101735105	SYCP3	513797	prefilter
19959X27	chr12	112446217	112446337	PTPN11	160444	prefilter
19959X27	chr12	112446368	112446488	PTPN11	175325	prefilter
19959X27	chr12	112450227	112450587	PTPN11	1137524	prefilter
19959X27	chr12	112453111	112453291	PTPN11	426938	prefilter
19959X27	chr12	112453351	112453471	PTPN11	328765	prefilter
19959X27	chr12	112454502	112454742	PTPN11	134582	prefilter
19959X27	chr12	112472872	112473112	PTPN11	265086	prefilter
19959X27	chr12	112477580	112477810	PTPN11	782054	prefilter
19959X27	chr12	112477816	112477936	PTPN11	437346	prefilter
19959X27	chr12	112477976	112478096	PTPN11	305292	prefilter
19959X27	chr12	112481986	112482106	PTPN11	240437	prefilter
19959X27	chr12	112482139	112482259	PTPN11	298956	prefilter
19959X27	chr12	112486368	112486728	PTPN11	1358527	prefilter
19959X27	chr12	112488369	112488596	PTPN11	883719	prefilter
19959X27	chr12	112488936	112489216	PTPN11	897497	prefilter
19959X27	chr12	130342510	130342750	PIWIL1	0	prefilter
19959X27	chr12	130342925	130343165	PIWIL1	0	prefilter
19959X27	chr12	130345615	130346015	PIWIL1	0	prefilter
19959X27	chr12	130346237	130346717	PIWIL1	0	prefilter
19959X27	chr12	130348023	130348263	PIWIL1	0	prefilter
19959X27	chr12	130349097	130349577	PIWIL1	0	prefilter
19959X27	chr12	130349791	130350031	PIWIL1	0	prefilter
19959X27	chr12	130354400	130354800	PIWIL1	0	prefilter
19959X27	chr12	130354826	130355066	PIWIL1	0	prefilter
19959X27	chr12	130357397	130357637	PIWIL1	0	prefilter
19959X27	chr12	130361040	130361669	PIWIL1	45	prefilter
19959X27	chr12	130362681	130363267	PIWIL1	61526	prefilter
19959X27	chr12	130366995	130367395	PIWIL1	0	prefilter
19959X27	chr12	130371049	130371658	PIWIL1	129800	prefilter
19959X27	chr12	132635818	132636098	POLE	989198	prefilter
19959X27	chr12	132637936	132638216	POLE	910326	prefilter
19959X27	chr12	132639031	132639391	POLE	1096011	prefilter
19959X27	chr12	132641569	132641929	POLE	1330923	prefilter
19959X27	chr12	132642107	132643088	POLE	4321859	prefilter
19959X27	chr12	132657269	132657509	POLE	942084	prefilter
19959X27	chr12	132657799	132658039	POLE	966478	prefilter
19959X27	chr12	132659222	132659582	POLE	1249011	prefilter
19959X27	chr12	132660886	132661246	POLE	1213246	prefilter
19959X27	chr12	132661465	132661745	POLE	1136434	prefilter
19959X27	chr12	132663936	132664216	POLE	1273411	prefilter
19959X27	chr12	132664296	132664536	POLE	1127967	prefilter
19959X27	chr12	132665236	132665516	POLE	880867	prefilter
19959X27	chr12	132667435	132667715	POLE	1060247	prefilter
19959X27	chr12	132668289	132669015	POLE	3187496	prefilter
19959X27	chr12	132673501	132673781	POLE	922464	prefilter
19959X27	chr12	132675337	132675577	POLE	1034113	prefilter
19959X27	chr12	132675657	132675897	POLE	1166848	prefilter
19959X27	chr12	132676029	132676269	POLE	1040432	prefilter
19959X27	chr12	132676479	132676719	POLE	977822	prefilter
19959X27	chr12	132677283	132677788	POLE	2058715	prefilter
19959X27	chr12	132679434	132679714	POLE	1177844	prefilter
19959X27	chr12	132679880	132680290	POLE	1901832	prefilter
19959X27	chr12	132680527	132680767	POLE	949044	prefilter
19959X27	chr12	132687224	132687404	POLE	196639	prefilter
19959X27	chr13	32336150	32341310	BRCA2	17189242	prefilter
19959X27	chr13	32344485	32344725	BRCA2	328298	prefilter
19959X27	chr13	32356338	32356698	BRCA2	521072	prefilter
19959X27	chr13	32357655	32358015	BRCA2	589800	prefilter
19959X27	chr13	32362428	32362788	BRCA2	844167	prefilter
19959X27	chr13	32363116	32363596	BRCA2	1534396	prefilter
19959X27	chr13	32370339	32370619	BRCA2	322548	prefilter
19959X27	chr13	32370888	32371168	BRCA2	268570	prefilter
19959X27	chr13	32379936	32380216	BRCA2	303458	prefilter
19959X27	chr13	32394571	32395051	BRCA2	1467018	prefilter
19959X27	chr13	32396831	32397111	BRCA2	499327	prefilter
19959X27	chr13	48342536	48342776	RB1	613347	prefilter
19959X27	chr13	48345019	48345259	RB1	228274	prefilter
19959X27	chr13	48347754	48347934	RB1	90778	prefilter
19959X27	chr13	48348869	48349109	RB1	212861	prefilter
19959X27	chr13	48359952	48360192	RB1	378189	prefilter
19959X27	chr13	48368445	48368685	RB1	690319	prefilter
19959X27	chr13	48373328	48373568	RB1	435932	prefilter
19959X27	chr13	48376856	48377096	RB1	742534	prefilter
19959X27	chr13	48379503	48379703	RB1	250934	prefilter
19959X27	chr13	48379967	48380327	RB1	495688	prefilter
19959X27	chr13	48381183	48381539	RB1	1021665	prefilter
19959X27	chr13	48452913	48453153	RB1	567765	prefilter
19959X27	chr13	48456136	48456416	RB1	918634	prefilter
19959X27	chr13	48459620	48459900	RB1	531218	prefilter
19959X27	chr13	48463663	48463903	RB1	316402	prefilter
19959X27	chr13	48464934	48465454	RB1	1665216	prefilter
19959X27	chr13	48473285	48473465	RB1	182096	prefilter
19959X27	chr13	48476632	48476912	RB1	947975	prefilter
19959X27	chr13	48477289	48477469	RB1	265463	prefilter
19959X27	chr13	48479913	48480153	RB1	834822	prefilter
19959X27	chr13	108208462	108211342	LIG4	14880567	prefilter
19959X27	chr14	45135925	45136645	FANCM	3251101	prefilter
19959X27	chr14	45136975	45137335	FANCM	648992	prefilter
19959X27	chr14	45140550	45140790	FANCM	587312	prefilter
19959X27	chr14	45159008	45159368	FANCM	408000	prefilter
19959X27	chr14	45164282	45164642	FANCM	1064663	prefilter
19959X27	chr14	45170527	45170807	FANCM	503863	prefilter
19959X27	chr14	45172992	45173272	FANCM	720962	prefilter
19959X27	chr14	45175003	45177043	FANCM	7462663	prefilter
19959X27	chr14	45196059	45196659	FANCM	2129164	prefilter
19959X27	chr14	45198549	45199029	FANCM	1168182	prefilter
19959X27	chr14	75018764	75019044	MLH3	812927	prefilter
19959X27	chr14	75022736	75023096	MLH3	1254540	prefilter
19959X27	chr14	75030482	75030762	MLH3	709068	prefilter
19959X27	chr14	75032003	75032243	MLH3	621780	prefilter
19959X27	chr14	75033334	75033574	MLH3	667312	prefilter
19959X27	chr14	75046275	75049755	MLH3	13859249	prefilter
19959X27	chr14	81062063	81062303	TSHR	502862	prefilter
19959X27	chr14	81068171	81068411	TSHR	674437	prefilter
19959X27	chr14	81087871	81088111	TSHR	801757	prefilter
19959X27	chr14	81092449	81092689	TSHR	1021493	prefilter
19959X27	chr14	81096553	81096793	TSHR	1018555	prefilter
19959X27	chr14	81108293	81108533	TSHR	399888	prefilter
19959X27	chr14	81142865	81144425	TSHR	8328406	prefilter
19959X27	chr14	95091104	95091464	DICER1	1225759	prefilter
19959X27	chr14	95093782	95094262	DICER1	1957056	prefilter
19959X27	chr14	95095704	95096784	DICER1	5441470	prefilter
19959X27	chr14	95099717	95099997	DICER1	558766	prefilter
19959X27	chr14	95103256	95104216	DICER1	4751676	prefilter
19959X27	chr14	95104978	95105338	DICER1	1336586	prefilter
19959X27	chr14	95105610	95105850	DICER1	1050517	prefilter
19959X27	chr14	95105952	95106312	DICER1	1440868	prefilter
19959X27	chr14	95107544	95107824	DICER1	297291	prefilter
19959X27	chr14	95111246	95111526	DICER1	819843	prefilter
19959X27	chr14	95112089	95112329	DICER1	884357	prefilter
19959X27	chr14	95113018	95113298	DICER1	828926	prefilter
19959X27	chr14	95115604	95115884	DICER1	839905	prefilter
19959X27	chr14	95116334	95116814	DICER1	1238844	prefilter
19959X27	chr14	95117548	95117828	DICER1	1347627	prefilter
19959X27	chr14	95124132	95124732	DICER1	2611830	prefilter
19959X27	chr14	95129372	95129732	DICER1	1000937	prefilter
19959X27	chr14	95129985	95130265	DICER1	926275	prefilter
19959X27	chr14	95131434	95131714	DICER1	977345	prefilter
19959X27	chr14	95132416	95132776	DICER1	1136815	prefilter
19959X27	chr14	95133246	95133526	DICER1	1179336	prefilter
19959X27	chr14	103963007	103963247	TDRD9	659122	prefilter
19959X27	chr14	103965263	103965623	TDRD9	1193361	prefilter
19959X27	chr14	103966630	103966910	TDRD9	586833	prefilter
19959X27	chr14	103970461	103970701	TDRD9	823825	prefilter
19959X27	chr14	103975291	103975651	TDRD9	1192420	prefilter
19959X27	chr14	103991072	103991312	TDRD9	702073	prefilter
19959X27	chr14	103994269	103994681	TDRD9	1305827	prefilter
19959X27	chr14	103995688	103995868	TDRD9	405820	prefilter
19959X27	chr14	103998556	103998796	TDRD9	434476	prefilter
19959X27	chr14	104004166	104004406	TDRD9	629694	prefilter
19959X27	chr14	104005199	104005479	TDRD9	768148	prefilter
19959X27	chr14	104006291	104006925	TDRD9	2353009	prefilter
19959X27	chr14	104024504	104024744	TDRD9	495347	prefilter
19959X27	chr14	104025490	104025850	TDRD9	1342617	prefilter
19959X27	chr14	104025971	104026211	TDRD9	915626	prefilter
19959X27	chr14	104026569	104027049	TDRD9	2177757	prefilter
19959X27	chr15	40700992	40701272	RAD51	533946	prefilter
19959X27	chr15	40701666	40701786	RAD51	42242	prefilter
19959X27	chr15	40706115	40706355	RAD51	532999	prefilter
19959X27	chr15	40708950	40709190	RAD51	536099	prefilter
19959X27	chr15	40718732	40718972	RAD51	510683	prefilter
19959X27	chr15	40728647	40728887	RAD51	555410	prefilter
19959X27	chr15	40729429	40729709	RAD51	857882	prefilter
19959X27	chr15	40729773	40730053	RAD51	1071692	prefilter
19959X27	chr15	40730975	40731255	RAD51	602663	prefilter
19959X27	chr15	66434952	66435072	MAP2K1	260212	prefilter
19959X27	chr15	66435192	66435312	MAP2K1	214008	prefilter
19959X27	chr15	66436679	66436799	MAP2K1	462822	prefilter
19959X27	chr15	66436819	66436959	MAP2K1	533350	prefilter
19959X27	chr15	66443198	66443438	MAP2K1	479573	prefilter
19959X27	chr15	66444591	66444771	MAP2K1	235578	prefilter
19959X27	chr15	66481677	66481817	MAP2K1	580367	prefilter
19959X27	chr15	66481837	66481957	MAP2K1	469654	prefilter
19959X27	chr15	66484910	66485030	MAP2K1	306573	prefilter
19959X27	chr15	66485150	66485270	MAP2K1	427115	prefilter
19959X27	chr15	66487140	66487380	MAP2K1	937497	prefilter
19959X27	chr15	66489125	66489365	MAP2K1	960134	prefilter
19959X27	chr15	66489650	66489830	MAP2K1	554377	prefilter
19959X27	chr15	66490437	66490557	MAP2K1	276539	prefilter
19959X27	chr15	89247569	89247809	FANCI	740138	prefilter
19959X27	chr15	89258620	89258860	FANCI	786909	prefilter
19959X27	chr15	89260638	89260918	FANCI	804199	prefilter
19959X27	chr15	89261523	89261939	FANCI	1746508	prefilter
19959X27	chr15	89263349	89263529	FANCI	214344	prefilter
19959X27	chr15	89263824	89264104	FANCI	1095170	prefilter
19959X27	chr15	89264444	89264684	FANCI	836115	prefilter
19959X27	chr15	89268322	89268602	FANCI	816949	prefilter
19959X27	chr15	89273303	89273543	FANCI	113355	prefilter
19959X27	chr15	89274096	89274376	FANCI	715707	prefilter
19959X27	chr15	89276621	89276981	FANCI	1116516	prefilter
19959X27	chr15	89278610	89278850	FANCI	657603	prefilter
19959X27	chr15	89281095	89281375	FANCI	810737	prefilter
19959X27	chr15	89281680	89281920	FANCI	682601	prefilter
19959X27	chr15	89283073	89283313	FANCI	781159	prefilter
19959X27	chr15	89285017	89285297	FANCI	958167	prefilter
19959X27	chr15	89290127	89290367	FANCI	699395	prefilter
19959X27	chr15	89291543	89291783	FANCI	729642	prefilter
19959X27	chr15	89292596	89293142	FANCI	2114993	prefilter
19959X27	chr15	89293735	89294095	FANCI	1025187	prefilter
19959X27	chr15	89294824	89295184	FANCI	1203797	prefilter
19959X27	chr15	89299703	89300063	FANCI	1198677	prefilter
19959X27	chr15	89300222	89300462	FANCI	883299	prefilter
19959X27	chr15	89301264	89301504	FANCI	953951	prefilter
19959X27	chr15	89303799	89303979	FANCI	343999	prefilter
19959X27	chr15	89305038	89305495	FANCI	2158319	prefilter
19959X27	chr15	89305531	89305771	FANCI	1087514	prefilter
19959X27	chr15	89305920	89306280	FANCI	1288419	prefilter
19959X27	chr15	89307394	89307754	FANCI	1455580	prefilter
19959X27	chr15	89312818	89313058	FANCI	409961	prefilter
19959X27	chr15	89314539	89314779	FANCI	675226	prefilter
19959X27	chr15	89315215	89315455	FANCI	898358	prefilter
19959X27	chr16	79322	79802	MPG	2143134	prefilter
19959X27	chr16	82974	83334	MPG	1302212	prefilter
19959X27	chr16	85287	85887	MPG	2379451	prefilter
19959X27	chr16	2090197	2090909	PKD1	2910807	prefilter
19959X27	chr16	2091029	2091149	PKD1	378397	prefilter
19959X27	chr16	2091330	2091450	PKD1	266205	prefilter
19959X27	chr16	2091570	2091690	PKD1	397501	prefilter
19959X27	chr16	2091703	2092257	PKD1	2358080	prefilter
19959X27	chr16	2092416	2092656	PKD1	1133249	prefilter
19959X27	chr16	2092883	2093163	PKD1	1267015	prefilter
19959X27	chr16	89739395	89739635	FANCA	1006279	prefilter
19959X27	chr16	89739926	89740166	FANCA	1026563	prefilter
19959X27	chr16	89740715	89740955	FANCA	612746	prefilter
19959X27	chr16	89742729	89743009	FANCA	851421	prefilter
19959X27	chr16	89782934	89783174	FANCA	835937	prefilter
19959X27	chr16	89784789	89785029	FANCA	869329	prefilter
19959X27	chr16	89791329	89791609	FANCA	1026517	prefilter
19959X27	chr16	89791857	89792137	FANCA	1183384	prefilter
19959X27	chr16	89792389	89792629	FANCA	905875	prefilter
19959X27	chr16	89795842	89796082	FANCA	792226	prefilter
19959X27	chr16	89799079	89799319	FANCA	853849	prefilter
19959X27	chr16	89799531	89799711	FANCA	477850	prefilter
19959X27	chr16	89803180	89803420	FANCA	814461	prefilter
19959X27	chr16	89805216	89805456	FANCA	846707	prefilter
19959X27	chr16	89808210	89808450	FANCA	604301	prefilter
19959X27	chr16	89810634	89810874	FANCA	623463	prefilter
19959X27	chr17	31248974	31249214	NF1	533692	prefilter
19959X27	chr17	31252849	31253089	NF1	410886	prefilter
19959X27	chr17	31258283	31258423	NF1	84816	prefilter
19959X27	chr17	31325736	31326336	NF1	1576598	prefilter
19959X27	chr17	31327429	31327909	NF1	1641792	prefilter
19959X27	chr17	31330217	31330577	NF1	573597	prefilter
19959X27	chr17	41837849	41838209	KLHL10	1054908	prefilter
19959X27	chr17	41841707	41842427	KLHL10	2671929	prefilter
19959X27	chr17	41845014	41845854	KLHL10	3210730	prefilter
19959X27	chr17	41847195	41847475	KLHL10	667862	prefilter
19959X27	chr17	41847818	41848418	KLHL10	2008525	prefilter
19959X27	chr17	42322208	42322568	STAT3	1288176	prefilter
19959X27	chr17	42322933	42323213	STAT3	1021026	prefilter
19959X27	chr17	42324892	42325132	STAT3	787364	prefilter
19959X27	chr17	42326037	42326277	STAT3	698242	prefilter
19959X27	chr17	42329348	42329851	STAT3	2072193	prefilter
19959X27	chr17	42331411	42331591	STAT3	99551	prefilter
19959X27	chr17	42333599	42334110	STAT3	2023991	prefilter
19959X27	chr17	42337370	42337650	STAT3	1043863	prefilter
19959X27	chr17	42337690	42337930	STAT3	934176	prefilter
19959X27	chr17	42338651	42338891	STAT3	648899	prefilter
19959X27	chr17	42339241	42339481	STAT3	561324	prefilter
19959X27	chr17	42345488	42345728	STAT3	632080	prefilter
19959X27	chr17	42346501	42346781	STAT3	830388	prefilter
19959X27	chr17	42348312	42348592	STAT3	920194	prefilter
19959X27	chr17	43045681	43045881	BRCA1	381871	prefilter
19959X27	chr17	43047553	43047793	BRCA1	650711	prefilter
19959X27	chr17	43049037	43049277	BRCA1	698270	prefilter
19959X27	chr17	43051000	43051180	BRCA1	458060	prefilter
19959X27	chr17	43056973	43057213	BRCA1	879505	prefilter
19959X27	chr17	43063263	43063443	BRCA1	226724	prefilter
19959X27	chr17	43063792	43064032	BRCA1	305234	prefilter
19959X27	chr17	43067531	43067771	BRCA1	453221	prefilter
19959X27	chr17	43070843	43071323	BRCA1	1464959	prefilter
19959X27	chr17	43076411	43076691	BRCA1	413554	prefilter
19959X27	chr17	43082309	43082669	BRCA1	758585	prefilter
19959X27	chr17	43090868	43091108	BRCA1	782116	prefilter
19959X27	chr17	43091347	43094947	BRCA1	13901290	prefilter
19959X27	chr17	43099707	43099947	BRCA1	446394	prefilter
19959X27	chr17	43104051	43104331	BRCA1	391843	prefilter
19959X27	chr17	43104792	43105032	BRCA1	747089	prefilter
19959X27	chr17	43106374	43106614	BRCA1	264194	prefilter
19959X27	chr17	43115662	43115842	BRCA1	35567	prefilter
19959X27	chr17	43123996	43124116	BRCA1	48350	prefilter
19959X27	chr17	51155577	51155857	NME1	904416	prefilter
19959X27	chr17	51159910	51160150	NME1	696367	prefilter
19959X27	chr17	51161096	51161336	NME1	911594	prefilter
19959X27	chr17	51161665	51161905	NME1	918540	prefilter
19959X27	chr17	58602315	58602675	TEX14	1206706	prefilter
19959X27	chr17	58604913	58605193	TEX14	1042300	prefilter
19959X27	chr17	58611070	58611430	TEX14	1149601	prefilter
19959X27	chr17	58613342	58613622	TEX14	949520	prefilter
19959X27	chr17	58615168	58615408	TEX14	1005932	prefilter
19959X27	chr17	58616109	58616389	TEX14	1000705	prefilter
19959X27	chr17	58622749	58623109	TEX14	1346439	prefilter
19959X27	chr17	58630377	58630617	TEX14	620581	prefilter
19959X27	chr17	58651793	58652073	TEX14	856368	prefilter
19959X27	chr17	60600410	60600590	PPM1D	470068	prefilter
19959X27	chr17	60600710	60600950	PPM1D	750203	prefilter
19959X27	chr17	60623455	60623815	PPM1D	857753	prefilter
19959X27	chr17	60633775	60634055	PPM1D	679563	prefilter
19959X27	chr17	60647807	60648167	PPM1D	1016235	prefilter
19959X27	chr17	60656480	60656960	PPM1D	1295579	prefilter
19959X27	chr17	60662913	60663633	PPM1D	2659012	prefilter
19959X27	chr17	75778678	75778866	H3-3B	747552	prefilter
19959X27	chr17	75778906	75779110	H3-3B	824545	prefilter
19959X27	chr17	75779130	75779250	H3-3B	386826	prefilter
19959X27	chr18	51046931	51047411	SMAD4	1352072	prefilter
19959X27	chr18	51048640	51048920	SMAD4	802897	prefilter
19959X27	chr18	51065414	51065654	SMAD4	774709	prefilter
19959X27	chr18	51066923	51067283	SMAD4	1023452	prefilter
19959X27	chr18	51076567	51076847	SMAD4	601322	prefilter
19959X27	chr18	51078212	51078492	SMAD4	1123609	prefilter
19959X27	chr19	1206836	1207218	STK11	1432680	prefilter
19959X27	chr19	1218338	1218578	STK11	759482	prefilter
19959X27	chr19	1219248	1219428	STK11	402576	prefilter
19959X27	chr19	1220304	1220793	STK11	1963467	prefilter
19959X27	chr19	1221201	1221441	STK11	975727	prefilter
19959X27	chr19	1221887	1222067	STK11	558875	prefilter
19959X27	chr19	1222916	1223278	STK11	1495885	prefilter
19959X27	chr19	4090654	4090774	MAP2K2	206949	prefilter
19959X27	chr19	4094385	4094565	MAP2K2	476109	prefilter
19959X27	chr19	4095298	4095538	MAP2K2	791594	prefilter
19959X27	chr19	4097191	4097431	MAP2K2	324986	prefilter
19959X27	chr19	4099367	4099487	MAP2K2	242905	prefilter
19959X27	chr19	4100941	4101061	MAP2K2	296203	prefilter
19959X27	chr19	4101101	4101344	MAP2K2	760112	prefilter
19959X27	chr19	4102294	4102534	MAP2K2	828099	prefilter
19959X27	chr19	4110442	4110562	MAP2K2	430666	prefilter
19959X27	chr19	4110602	4110722	MAP2K2	438051	prefilter
19959X27	chr19	4117344	4117464	MAP2K2	372696	prefilter
19959X27	chr19	4117584	4117704	MAP2K2	315523	prefilter
19959X27	chr19	14093530	14093890	PRKACA	1091925	prefilter
19959X27	chr19	14097282	14097422	PRKACA	551497	prefilter
19959X27	chr19	14097442	14097967	PRKACA	2247218	prefilter
19959X27	chr19	14100747	14100987	PRKACA	890604	prefilter
19959X27	chr19	14102745	14102985	PRKACA	852490	prefilter
19959X27	chr19	14106684	14106964	PRKACA	860664	prefilter
19959X27	chr19	43543330	43543769	XRCC1	1703486	prefilter
19959X27	chr19	43544069	43544309	XRCC1	1002065	prefilter
19959X27	chr19	43545747	43546027	XRCC1	1020863	prefilter
19959X27	chr19	43551509	43551749	XRCC1	981836	prefilter
19959X27	chr19	43551906	43552386	XRCC1	2005663	prefilter
19959X27	chr19	43553526	43553766	XRCC1	975519	prefilter
19959X27	chr19	43554585	43554865	XRCC1	1243314	prefilter
19959X27	chr19	43560845	43561085	XRCC1	874753	prefilter
19959X27	chr19	43574836	43575076	XRCC1	1011263	prefilter
19959X27	chr19	43575343	43575523	XRCC1	593603	prefilter
19959X27	chr19	45409611	45409791	ERCC1	476403	prefilter
19959X27	chr19	45413588	45413828	ERCC1	904126	prefilter
19959X27	chr19	45413878	45414118	ERCC1	895778	prefilter
19959X27	chr19	45414790	45415030	ERCC1	752702	prefilter
19959X27	chr19	45416739	45416979	ERCC1	648159	prefilter
19959X27	chr19	45419027	45419267	ERCC1	894270	prefilter
19959X27	chr19	45420255	45420495	ERCC1	850374	prefilter
19959X27	chr19	45421105	45421465	ERCC1	1320044	prefilter
19959X27	chr19	45423202	45423442	ERCC1	740392	prefilter
19959X27	chr19	50398772	50399132	POLD1	1324626	prefilter
19959X27	chr19	50399307	50399547	POLD1	914049	prefilter
19959X27	chr19	50401711	50402816	POLD1	4772162	prefilter
19959X27	chr19	50402956	50403316	POLD1	1472961	prefilter
19959X27	chr19	50403425	50403665	POLD1	908763	prefilter
19959X27	chr19	50406112	50406582	POLD1	1833496	prefilter
19959X27	chr19	50406898	50407491	POLD1	2059588	prefilter
19959X27	chr19	50408723	50408963	POLD1	920759	prefilter
19959X27	chr19	50409058	50409298	POLD1	1009029	prefilter
19959X27	chr19	50409452	50409572	POLD1	481170	prefilter
19959X27	chr19	50409672	50409792	POLD1	364034	prefilter
19959X27	chr19	50413353	50413593	POLD1	967691	prefilter
19959X27	chr19	50413670	50413950	POLD1	1157278	prefilter
19959X27	chr19	50414722	50415022	POLD1	1212797	prefilter
19959X27	chr19	50415340	50415895	POLD1	1892244	prefilter
19959X27	chr19	50416322	50416786	POLD1	1786416	prefilter
19959X27	chr19	50416977	50417337	POLD1	1314836	prefilter
19959X27	chr19	50417773	50418013	POLD1	568442	prefilter
19959X27	chr19	57231948	57232308	AURKC	1307149	prefilter
19959X27	chr19	57232473	57232753	AURKC	1028796	prefilter
19959X27	chr19	57233394	57233674	AURKC	1040887	prefilter
19959X27	chr19	57234791	57235510	AURKC	2895479	prefilter
19959X27	chr20	59864231	59864471	SYCP2	456653	prefilter
19959X27	chr20	59865326	59865732	SYCP2	1424139	prefilter
19959X27	chr20	59865746	59865926	SYCP2	441113	prefilter
19959X27	chr20	59866222	59866662	SYCP2	1320477	prefilter
19959X27	chr20	59867639	59867919	SYCP2	556711	prefilter
19959X27	chr20	59868760	59869000	SYCP2	630424	prefilter
19959X27	chr20	59901596	59901876	SYCP2	818098	prefilter
19959X27	chr20	59907274	59907514	SYCP2	545980	prefilter
19959X27	chr20	59911677	59911917	SYCP2	538379	prefilter
19959X27	chr20	59912305	59912485	SYCP2	161551	prefilter
19959X27	chr20	59915387	59915627	SYCP2	486027	prefilter
19959X27	chr20	59916408	59916648	SYCP2	416738	prefilter
19959X27	chr20	59919080	59919260	SYCP2	135850	prefilter
19959X27	chr20	59919425	59919665	SYCP2	543775	prefilter
19959X27	chr20	59920283	59920563	SYCP2	418955	prefilter
19959X27	chr20	59921241	59921521	SYCP2	277927	prefilter
19959X27	chr22	24719411	24719651	PIWIL3	953956	prefilter
19959X27	chr22	24719681	24719961	PIWIL3	959706	prefilter
19959X27	chr22	24723052	24723332	PIWIL3	473310	prefilter
19959X27	chr22	24724822	24725102	PIWIL3	914652	prefilter
19959X27	chr22	24725360	24725600	PIWIL3	910726	prefilter
19959X27	chr22	24727881	24728469	PIWIL3	2292689	prefilter
19959X27	chr22	24749342	24749582	PIWIL3	708966	prefilter
19959X27	chr22	24749616	24749896	PIWIL3	1139397	prefilter
19959X27	chr22	24751322	24751562	PIWIL3	626988	prefilter
19959X27	chr22	24753935	24754295	PIWIL3	1112873	prefilter
19959X27	chr22	41699445	41699805	MEI1	1130497	prefilter
19959X27	chr22	41703252	41703532	MEI1	840441	prefilter
19959X27	chr22	41705439	41705619	MEI1	351321	prefilter
19959X27	chr22	41713918	41714158	MEI1	782228	prefilter
19959X27	chr22	41715973	41716213	MEI1	765046	prefilter
19959X27	chr22	41717992	41718352	MEI1	1097658	prefilter
19959X27	chr22	41723868	41724148	MEI1	981294	prefilter
19959X27	chr22	41729602	41729842	MEI1	837842	prefilter
19959X27	chr22	41730459	41730699	MEI1	815963	prefilter
19959X27	chr22	41732174	41732676	MEI1	1976804	prefilter
19959X27	chr22	41743017	41743257	MEI1	804916	prefilter
19959X27	chr22	41744898	41745138	MEI1	810693	prefilter
19959X27	chr22	41745815	41746095	MEI1	882861	prefilter
19959X27	chr22	41748042	41748282	MEI1	787021	prefilter
19959X27	chr22	41752501	41752741	MEI1	632833	prefilter
19959X27	chr22	41753877	41754117	MEI1	431448	prefilter
19959X27	chr22	41758269	41758629	MEI1	1088402	prefilter
19959X27	chr22	41763107	41763387	MEI1	868477	prefilter
19959X27	chr22	41770583	41771063	MEI1	1489855	prefilter
19959X27	chr22	41776004	41776364	MEI1	1255890	prefilter
19959X27	chr22	41778640	41778880	MEI1	872257	prefilter
19959X27	chr22	41781219	41781459	MEI1	926417	prefilter
19959X27	chr22	41781585	41781945	MEI1	1356481	prefilter
19959X27	chr22	41784259	41784499	MEI1	981394	prefilter
19959X27	chr22	41784515	41784875	MEI1	1457342	prefilter
19959X27	chr22	41793749	41793989	MEI1	544113	prefilter
19959X27	chr22	41794304	41794544	MEI1	954636	prefilter
19959X27	chr22	41795416	41795616	MEI1	752680	prefilter
19959X27	chr22	41795671	41795911	MEI1	1008469	prefilter
19959X27	chr22	41799185	41799365	MEI1	412743	prefilter
19959X27	chrX	67545054	67545294	AR	475754	prefilter
19959X27	chrX	67545354	67546494	AR	2748791	prefilter
19959X27	chrX	67546614	67546854	AR	498125	prefilter
19959X27	chrX	67643191	67643471	AR	607791	prefilter
19959X27	chrX	67685948	67686188	AR	367870	prefilter
19959X27	chrX	67711305	67711785	AR	1005172	prefilter
19959X27	chrX	67717410	67717690	AR	597129	prefilter
19959X27	chrX	67721758	67722038	AR	441209	prefilter
19959X27	chrX	67722765	67723045	AR	670929	prefilter
19959X27	chrX	67723622	67723902	AR	631613	prefilter
19959X27	chrX	70670305	70670585	TEX11	534289	prefilter
19959X27	chrX	70678726	70678966	TEX11	313618	prefilter
19959X27	chrX	70682609	70682889	TEX11	458261	prefilter
19959X27	chrX	70722537	70722777	TEX11	417989	prefilter
19959X27	chrX	70725182	70725422	TEX11	308122	prefilter
19959X27	chrX	70740628	70740868	TEX11	419590	prefilter
19959X27	chrX	70744102	70744282	TEX11	133776	prefilter
19959X27	chrX	70806627	70806867	TEX11	279731	prefilter
19959X27	chrX	70833433	70833673	TEX11	338915	prefilter
19959X27	chrX	70852973	70853213	TEX11	446839	prefilter
19959X27	chrX	126551134	126551254	DCAF12L1	274571	prefilter
19959X27	chrX	126551314	126551734	DCAF12L1	1085891	prefilter
19959X27	chrX	126552154	126552274	DCAF12L1	264429	prefilter
19959X27	chrX	126552394	126552514	DCAF12L1	180442	prefilter
19959X27	chrX	133025411	133028291	USP26	7052572	prefilter
19959X27	chrY	12815994	12816114	USP9Y	226924	prefilter
19959X27	chrY	12816174	12816414	USP9Y	429691	prefilter
19959X27	chrY	12818335	12818515	USP9Y	311800	prefilter
19959X27	chrY	12818635	12818755	USP9Y	62016	prefilter
19959X27	chrY	12833594	12833774	USP9Y	317585	prefilter
19959X27	chrY	12833834	12833954	USP9Y	180407	prefilter
19959X27	chrY	12837841	12837981	USP9Y	92712	prefilter
19959X27	chrY	12838001	12838121	USP9Y	139698	prefilter
19959X27	chrY	12839759	12839939	USP9Y	304248	prefilter
19959X27	chrY	12839999	12840239	USP9Y	543295	prefilter
19959X27	chrY	12840299	12840419	USP9Y	233585	prefilter
19959X27	chrY	12840539	12840719	USP9Y	317775	prefilter
19959X27	chrY	12842172	12842532	USP9Y	652759	prefilter
19959X27	chrY	12842988	12843128	USP9Y	230557	prefilter
19959X27	chrY	12843148	12843268	USP9Y	134607	prefilter
19959X27	chrY	12846245	12846605	USP9Y	616112	prefilter
19959X27	chrY	12846863	12846983	USP9Y	138700	prefilter
19959X27	chrY	12847163	12847403	USP9Y	392032	prefilter
19959X27	chrY	12856278	12856418	USP9Y	264229	prefilter
19959X27	chrY	12856438	12856558	USP9Y	250471	prefilter
19959X27	chrY	12856559	12856679	USP9Y	269897	prefilter
19959X27	chrY	12856859	12856979	USP9Y	98566	prefilter
19959X27	chrY	12913645	12913925	DDX3Y	514075	prefilter
19959X27	chrY	12914486	12914726	DDX3Y	379077	prefilter
19959X27	chrY	12914813	12915147	DDX3Y	717613	prefilter
19959X27	chrY	12915207	12915327	DDX3Y	184907	prefilter
19959X27	chrY	12915562	12915682	DDX3Y	207342	prefilter
19959X27	chrY	12915722	12915935	DDX3Y	489910	prefilter
19959X27	chrY	12915975	12916095	DDX3Y	263435	prefilter
19959X27	chrY	12916171	12916291	DDX3Y	240690	prefilter
19959X27	chrY	12916351	12916695	DDX3Y	701982	prefilter
19959X27	chr1	84597127	84599527	neutral_region	7362979	prefilter
19959X27	chr2	40162767	40165167	neutral_region	7764308	prefilter
19959X27	chr4	22386244	22388644	neutral_region	6472371	prefilter
19959X27	chr6	155239014	155241414	neutral_region	8305048	prefilter
19959X27	chr7	11732774	11735174	neutral_region	4577249	prefilter
19959X27	chr8	51513056	51515456	neutral_region	5824083	prefilter
19959X27	chr9	23709463	23711863	neutral_region	5357965	prefilter
19959X27	chr10	128969037	128971437	neutral_region	6661486	prefilter
19959X27	chr11	108510787	108513187	neutral_region	7086188	prefilter
19959X27	chr12	114115043	114117443	neutral_region	8529050	prefilter
19959X27	chr13	75803912	75806312	neutral_region	7448042	prefilter
19959X27	chr14	74661755	74664155	neutral_region	7776758	prefilter
19959X27	chr15	46089737	46092137	neutral_region	5131924	prefilter
19959X27	chr16	51754103	51756503	neutral_region	7005515	prefilter
19959X27	chr17	70672726	70675126	neutral_region	5494625	prefilter
19959X27	chr18	5749264	5751664	neutral_region	7790908	prefilter
19959X27	chr19	31831021	31833421	neutral_region	6412806	prefilter
19959X27	chr20	24153684	24156084	neutral_region	8046952	prefilter
19959X27	chr21	23665976	23668376	neutral_region	3893264	prefilter
19959X27	chr22	48262370	48264770	neutral_region	8893945	prefilter
19959X8	chr1	45330446	45330626	MUTYH	652223	prefilter
19959X8	chr1	45331118	45333253	MUTYH	9816122	prefilter
19959X8	chr1	45333328	45333688	MUTYH	1706575	prefilter
19959X8	chr1	45334311	45334591	MUTYH	1189191	prefilter
19959X8	chr1	45338101	45338281	MUTYH	624689	prefilter
19959X8	chr1	75806881	75807241	MSH4	711044	prefilter
19959X8	chr1	75810632	75810872	MSH4	454258	prefilter
19959X8	chr1	75814958	75815198	MSH4	610853	prefilter
19959X8	chr1	75816279	75816639	MSH4	384472	prefilter
19959X8	chr1	75822315	75822675	MSH4	278358	prefilter
19959X8	chr1	75848122	75848362	MSH4	286889	prefilter
19959X8	chr1	75867431	75867671	MSH4	499392	prefilter
19959X8	chr1	75876848	75877088	MSH4	419594	prefilter
19959X8	chr1	75878053	75878413	MSH4	791633	prefilter
19959X8	chr1	75878920	75879200	MSH4	688536	prefilter
19959X8	chr1	75879981	75880221	MSH4	187246	prefilter
19959X8	chr1	75881168	75881448	MSH4	661654	prefilter
19959X8	chr1	75883541	75883901	MSH4	1017987	prefilter
19959X8	chr1	75889190	75889430	MSH4	312166	prefilter
19959X8	chr1	75890620	75890900	MSH4	657761	prefilter
19959X8	chr1	75897814	75898174	MSH4	502619	prefilter
19959X8	chr1	75899542	75899782	MSH4	411761	prefilter
19959X8	chr1	100352889	100353069	CDC14A	609271	prefilter
19959X8	chr1	100353687	100353927	CDC14A	941672	prefilter
19959X8	chr1	100377463	100377703	CDC14A	663512	prefilter
19959X8	chr1	100390658	100390898	CDC14A	676932	prefilter
19959X8	chr1	100424141	100424381	CDC14A	874500	prefilter
19959X8	chr1	100439845	100440085	CDC14A	682254	prefilter
19959X8	chr1	100462586	100462946	CDC14A	1507936	prefilter
19959X8	chr1	100467885	100468165	CDC14A	1124592	prefilter
19959X8	chr1	226064275	226064395	H3-3A	266574	prefilter
19959X8	chr1	226064435	226064555	H3-3A	262058	prefilter
19959X8	chr1	226065536	226065712	H3-3A	633129	prefilter
19959X8	chr1	226065752	226066016	H3-3A	952995	prefilter
19959X8	chr1	226071273	226071393	H3-3A	86046	prefilter
19959X8	chr1	241850326	241850686	EXO1	980085	prefilter
19959X8	chr1	241852231	241852471	EXO1	711770	prefilter
19959X8	chr1	241853279	241853559	EXO1	1089488	prefilter
19959X8	chr1	241857273	241857553	EXO1	1086970	prefilter
19959X8	chr1	241858432	241858792	EXO1	1515194	prefilter
19959X8	chr1	241878686	241879406	EXO1	2758008	prefilter
19959X8	chr1	241885230	241885590	EXO1	1027945	prefilter
19959X8	chr1	241889391	241889671	EXO1	738426	prefilter
19959X8	chr1	243505173	243505413	AKT3	0	prefilter
19959X8	chr1	243512255	243512495	AKT3	0	prefilter
19959X8	chr1	243545433	243545673	AKT3	0	prefilter
19959X8	chr1	243552596	243553076	AKT3	0	prefilter
19959X8	chr1	243563584	243563984	AKT3	0	prefilter
19959X8	chr1	243572787	243573187	AKT3	0	prefilter
19959X8	chr1	243613585	243613825	AKT3	0	prefilter
19959X8	chr1	243615008	243615248	AKT3	0	prefilter
19959X8	chr1	243637476	243637876	AKT3	0	prefilter
19959X8	chr1	243645765	243646165	AKT3	0	prefilter
19959X8	chr1	243664707	243664947	AKT3	0	prefilter
19959X8	chr1	243695453	243695853	AKT3	0	prefilter
19959X8	chr1	243843057	243843237	AKT3	0	prefilter
19959X8	chr2	25234169	25234489	DNMT3A	1209951	prefilter
19959X8	chr2	25240236	25240516	DNMT3A	1280999	prefilter
19959X8	chr2	25240585	25240785	DNMT3A	923491	prefilter
19959X8	chr2	25241494	25241774	DNMT3A	1263556	prefilter
19959X8	chr2	25243840	25244040	DNMT3A	803987	prefilter
19959X8	chr2	25244496	25244696	DNMT3A	857120	prefilter
19959X8	chr2	25245152	25245432	DNMT3A	1252391	prefilter
19959X8	chr2	25245942	25246374	DNMT3A	1933010	prefilter
19959X8	chr2	25247004	25247204	DNMT3A	826344	prefilter
19959X8	chr2	25247530	25247810	DNMT3A	1071366	prefilter
19959X8	chr2	25282336	25282816	DNMT3A	1817903	prefilter
19959X8	chr2	25300071	25300311	DNMT3A	933978	prefilter
19959X8	chr2	25313828	25314068	DNMT3A	865037	prefilter
19959X8	chr2	38997159	38997519	SOS1	720427	prefilter
19959X8	chr2	39006350	39006590	SOS1	566687	prefilter
19959X8	chr2	39006932	39007292	SOS1	924349	prefilter
19959X8	chr2	39010523	39010763	SOS1	614907	prefilter
19959X8	chr2	39012057	39012417	SOS1	1196744	prefilter
19959X8	chr2	39013391	39013631	SOS1	867768	prefilter
19959X8	chr2	39013788	39014068	SOS1	935464	prefilter
19959X8	chr2	39014685	39014925	SOS1	537199	prefilter
19959X8	chr2	39022477	39023317	SOS1	3455525	prefilter
19959X8	chr2	39023933	39024213	SOS1	798611	prefilter
19959X8	chr2	39035141	39035565	SOS1	1436481	prefilter
19959X8	chr2	39051075	39051355	SOS1	900966	prefilter
19959X8	chr2	39054538	39054898	SOS1	908284	prefilter
19959X8	chr2	39056604	39056964	SOS1	883965	prefilter
19959X8	chr2	39058598	39058878	SOS1	878761	prefilter
19959X8	chr2	39067550	39067830	SOS1	746646	prefilter
19959X8	chr2	47403117	47403477	MSH2	1111505	prefilter
19959X8	chr2	47408338	47408618	MSH2	301139	prefilter
19959X8	chr2	47409993	47410473	MSH2	1286828	prefilter
19959X8	chr2	47412347	47412627	MSH2	381379	prefilter
19959X8	chr2	47414203	47414483	MSH2	341900	prefilter
19959X8	chr2	47416222	47416502	MSH2	846039	prefilter
19959X8	chr2	47429661	47430021	MSH2	676022	prefilter
19959X8	chr2	47445482	47445722	MSH2	497794	prefilter
19959X8	chr2	47462952	47463232	MSH2	729955	prefilter
19959X8	chr2	47466593	47466873	MSH2	702366	prefilter
19959X8	chr2	47470893	47471133	MSH2	601153	prefilter
19959X8	chr2	47474907	47475387	MSH2	1096114	prefilter
19959X8	chr2	47476289	47476649	MSH2	1271203	prefilter
19959X8	chr2	47478155	47478635	MSH2	1420758	prefilter
19959X8	chr2	47480603	47480963	MSH2	973176	prefilter
19959X8	chr2	47790845	47791205	MSH6	1239209	prefilter
19959X8	chr2	47795798	47796158	MSH6	1301112	prefilter
19959X8	chr2	47798503	47801263	MSH6	12419464	prefilter
19959X8	chr2	47803312	47803792	MSH6	1673784	prefilter
19959X8	chr2	47804848	47805088	MSH6	876959	prefilter
19959X8	chr2	47805542	47805782	MSH6	591930	prefilter
19959X8	chr2	47806141	47806731	MSH6	1938971	prefilter
19959X8	chr2	74558656	74558936	M1AP	1182073	prefilter
19959X8	chr2	74559613	74559793	M1AP	707409	prefilter
19959X8	chr2	74560081	74560361	M1AP	1342839	prefilter
19959X8	chr2	74562140	74562500	M1AP	1563066	prefilter
19959X8	chr2	74575368	74575648	M1AP	1148822	prefilter
19959X8	chr2	74576357	74576717	M1AP	1489822	prefilter
19959X8	chr2	74581580	74581940	M1AP	1084542	prefilter
19959X8	chr2	74606959	74607319	M1AP	1164866	prefilter
19959X8	chr2	74614876	74615236	M1AP	1363964	prefilter
19959X8	chr2	74639975	74640335	M1AP	1348917	prefilter
19959X8	chr2	189791735	189792015	PMS1	934745	prefilter
19959X8	chr2	189795680	189796040	PMS1	969876	prefilter
19959X8	chr2	189805583	189805823	PMS1	774819	prefilter
19959X8	chr2	189843902	189844142	PMS1	861819	prefilter
19959X8	chr2	189852576	189852856	PMS1	496190	prefilter
19959X8	chr2	189853870	189855223	PMS1	2825784	prefilter
19959X8	chr2	189857404	189857584	PMS1	200622	prefilter
19959X8	chr2	189863625	189864345	PMS1	520947	prefilter
19959X8	chr2	189867724	189868004	PMS1	401051	prefilter
19959X8	chr2	189873396	189873756	PMS1	314516	prefilter
19959X8	chr3	9750215	9750495	OGG1	1117482	prefilter
19959X8	chr3	9750828	9751308	OGG1	2347775	prefilter
19959X8	chr3	9751679	9752039	OGG1	1741003	prefilter
19959X8	chr3	9754614	9754974	OGG1	1434084	prefilter
19959X8	chr3	9756406	9756686	OGG1	1096230	prefilter
19959X8	chr3	10141837	10142017	VHL	425533	prefilter
19959X8	chr3	10142077	10142257	VHL	447177	prefilter
19959X8	chr3	10146435	10146715	VHL	863550	prefilter
19959X8	chr3	10149694	10149814	VHL	420026	prefilter
19959X8	chr3	10149874	10150054	VHL	631905	prefilter
19959X8	chr3	12584447	12584727	RAF1	1269066	prefilter
19959X8	chr3	12584774	12585327	RAF1	2850635	prefilter
19959X8	chr3	12585620	12585860	RAF1	941463	prefilter
19959X8	chr3	12587524	12587704	RAF1	222607	prefilter
19959X8	chr3	12590706	12590826	RAF1	442489	prefilter
19959X8	chr3	12590886	12591066	RAF1	784874	prefilter
19959X8	chr3	12591630	12591870	RAF1	895450	prefilter
19959X8	chr3	12599629	12599869	RAF1	589178	prefilter
19959X8	chr3	12604072	12604352	RAF1	848520	prefilter
19959X8	chr3	12608704	12608984	RAF1	983722	prefilter
19959X8	chr3	12609164	12609404	RAF1	875442	prefilter
19959X8	chr3	12611886	12612126	RAF1	692811	prefilter
19959X8	chr3	12618438	12618798	RAF1	608818	prefilter
19959X8	chr3	16595349	16595469	DAZL	179774	prefilter
19959X8	chr3	16596899	16597139	DAZL	458736	prefilter
19959X8	chr3	16597425	16597545	DAZL	239015	prefilter
19959X8	chr3	16597952	16598072	DAZL	143911	prefilter
19959X8	chr3	16598385	16598525	DAZL	309174	prefilter
19959X8	chr3	16598605	16598725	DAZL	61179	prefilter
19959X8	chr3	36993485	36993725	MLH1	904261	prefilter
19959X8	chr3	36996544	36996784	MLH1	759729	prefilter
19959X8	chr3	37000884	37001124	MLH1	345027	prefilter
19959X8	chr3	37004317	37004557	MLH1	801931	prefilter
19959X8	chr3	37006907	37007147	MLH1	595999	prefilter
19959X8	chr3	37011935	37012175	MLH1	436252	prefilter
19959X8	chr3	37014368	37014608	MLH1	483608	prefilter
19959X8	chr3	37017432	37017672	MLH1	930116	prefilter
19959X8	chr3	37020246	37020526	MLH1	1015759	prefilter
19959X8	chr3	37028718	37028998	MLH1	750005	prefilter
19959X8	chr3	37040120	37040360	MLH1	761653	prefilter
19959X8	chr3	37042179	37042419	MLH1	645717	prefilter
19959X8	chr3	37047421	37047781	MLH1	1251520	prefilter
19959X8	chr3	37048443	37048683	MLH1	920679	prefilter
19959X8	chr3	37048840	37049080	MLH1	891281	prefilter
19959X8	chr3	37050388	37050748	MLH1	1245394	prefilter
19959X8	chr3	41224446	41224833	CTNNB1	1763108	prefilter
19959X8	chr3	41225273	41225940	CTNNB1	3331888	prefilter
19959X8	chr3	41227140	41227420	CTNNB1	971529	prefilter
19959X8	chr3	41233272	41233938	CTNNB1	3711320	prefilter
19959X8	chr3	41235663	41235903	CTNNB1	943458	prefilter
19959X8	chr3	41236284	41236564	CTNNB1	1302806	prefilter
19959X8	chr3	50093657	50093937	RBM5	671995	prefilter
19959X8	chr3	50099896	50100136	RBM5	738390	prefilter
19959X8	chr3	50100448	50100688	RBM5	844512	prefilter
19959X8	chr3	50103004	50103244	RBM5	748851	prefilter
19959X8	chr3	50104158	50104398	RBM5	771537	prefilter
19959X8	chr3	50110604	50110844	RBM5	713771	prefilter
19959X8	chr3	50113283	50113643	RBM5	1203766	prefilter
19959X8	chr3	50117174	50117454	RBM5	1126546	prefilter
19959X8	chr3	50118252	50118532	RBM5	1115748	prefilter
19959X8	chr4	1801271	1801821	FGFR3	1923969	prefilter
19959X8	chr4	1801870	1802170	FGFR3	1086494	prefilter
19959X8	chr4	1802834	1803074	FGFR3	744246	prefilter
19959X8	chr4	1803624	1803904	FGFR3	1012652	prefilter
19959X8	chr4	1804245	1804605	FGFR3	1395716	prefilter
19959X8	chr4	1804755	1805035	FGFR3	1183308	prefilter
19959X8	chr4	1805275	1806092	FGFR3	3307823	prefilter
19959X8	chr4	1806112	1806412	FGFR3	1231905	prefilter
19959X8	chr4	1806474	1806754	FGFR3	1135612	prefilter
19959X8	chr4	1806761	1807001	FGFR3	947434	prefilter
19959X8	chr4	1807020	1807380	FGFR3	1469649	prefilter
19959X8	chr4	54699558	54699838	KIT	1222959	prefilter
19959X8	chr4	54703628	54703988	KIT	865147	prefilter
19959X8	chr4	54725773	54726133	KIT	1284528	prefilter
19959X8	chr4	54727339	54727619	KIT	1341783	prefilter
19959X8	chr4	54727755	54728186	KIT	2237972	prefilter
19959X8	chr4	54729270	54729550	KIT	990733	prefilter
19959X8	chr4	54731253	54731493	KIT	1205690	prefilter
19959X8	chr4	54731794	54732074	KIT	1002017	prefilter
19959X8	chr4	54733015	54733295	KIT	1179729	prefilter
19959X8	chr4	54736433	54736890	KIT	2553421	prefilter
19959X8	chr4	54737107	54737347	KIT	1298890	prefilter
19959X8	chr5	80670023	80670383	MSH3	1060162	prefilter
19959X8	chr5	80672182	80672422	MSH3	963829	prefilter
19959X8	chr5	80672679	80672919	MSH3	923596	prefilter
19959X8	chr5	80674915	80675195	MSH3	641752	prefilter
19959X8	chr5	80678830	80679190	MSH3	1335648	prefilter
19959X8	chr5	80725389	80725629	MSH3	523457	prefilter
19959X8	chr5	80728788	80729028	MSH3	397836	prefilter
19959X8	chr5	80741386	80741626	MSH3	464236	prefilter
19959X8	chr5	80744440	80744680	MSH3	644986	prefilter
19959X8	chr5	80761472	80761752	MSH3	716163	prefilter
19959X8	chr5	80767846	80768206	MSH3	799060	prefilter
19959X8	chr5	80768739	80769099	MSH3	812093	prefilter
19959X8	chr5	80775606	80775846	MSH3	348853	prefilter
19959X8	chr5	80778658	80778898	MSH3	660596	prefilter
19959X8	chr5	80787498	80787738	MSH3	659709	prefilter
19959X8	chr5	80813522	80813802	MSH3	919810	prefilter
19959X8	chr5	80854043	80854403	MSH3	1002135	prefilter
19959X8	chr5	80864737	80865017	MSH3	857397	prefilter
19959X8	chr5	80873021	80873381	MSH3	911880	prefilter
19959X8	chr5	112754809	112755089	APC	759862	prefilter
19959X8	chr5	112766228	112766508	APC	642846	prefilter
19959X8	chr5	112767109	112767469	APC	1317740	prefilter
19959X8	chr5	112775543	112775823	APC	523299	prefilter
19959X8	chr5	112780706	112780986	APC	590481	prefilter
19959X8	chr5	112792347	112792627	APC	615187	prefilter
19959X8	chr5	112818895	112819415	APC	2198426	prefilter
19959X8	chr5	112821803	112822083	APC	595486	prefilter
19959X8	chr5	112827037	112827317	APC	1083906	prefilter
19959X8	chr5	112827827	112828077	APC	831616	prefilter
19959X8	chr5	112828774	112829054	APC	910192	prefilter
19959X8	chr5	112834878	112835238	APC	1268223	prefilter
19959X8	chr5	112837474	112844219	APC	34702083	prefilter
19959X8	chr6	31740400	31740680	MSH5	0	prefilter
19959X8	chr6	31741084	31741364	MSH5	26328	prefilter
19959X8	chr6	31742797	31743259	MSH5	0	prefilter
19959X8	chr6	31743824	31744104	MSH5	0	prefilter
19959X8	chr6	31744124	31744364	MSH5	0	prefilter
19959X8	chr6	31744473	31744653	MSH5	0	prefilter
19959X8	chr6	31745158	31745398	MSH5	0	prefilter
19959X8	chr6	31747319	31747499	MSH5	0	prefilter
19959X8	chr6	31753230	31753718	MSH5	495	prefilter
19959X8	chr6	31758089	31758369	MSH5	0	prefilter
19959X8	chr6	31758464	31758940	MSH5	0	prefilter
19959X8	chr6	31759017	31759257	MSH5	0	prefilter
19959X8	chr6	31759348	31759588	MSH5	0	prefilter
19959X8	chr6	31759700	31760293	MSH5	0	prefilter
19959X8	chr6	31760624	31760904	MSH5	0	prefilter
19959X8	chr6	31761103	31761343	MSH5	0	prefilter
19959X8	chr6	31761403	31761683	MSH5	0	prefilter
19959X8	chr6	31761746	31762026	MSH5	0	prefilter
19959X8	chr6	31762028	31762268	MSH5	0	prefilter
19959X8	chr6	151807838	151808378	ESR1	1827520	prefilter
19959X8	chr6	151842512	151842872	ESR1	1586513	prefilter
19959X8	chr6	151880593	151880833	ESR1	889994	prefilter
19959X8	chr6	151944100	151944580	ESR1	2045754	prefilter
19959X8	chr6	152011585	152011865	ESR1	1162147	prefilter
19959X8	chr6	152060917	152061197	ESR1	1047051	prefilter
19959X8	chr6	152094296	152094656	ESR1	1546956	prefilter
19959X8	chr6	152098667	152099027	ESR1	1824373	prefilter
19959X8	chr6	159800285	159800465	PNLDC1	600512	prefilter
19959X8	chr6	159800710	159800890	PNLDC1	737042	prefilter
19959X8	chr6	159801029	159801269	PNLDC1	908890	prefilter
19959X8	chr6	159803200	159803380	PNLDC1	399233	prefilter
19959X8	chr6	159803886	159804166	PNLDC1	1139769	prefilter
19959X8	chr6	159804473	159804713	PNLDC1	982331	prefilter
19959X8	chr6	159805913	159806153	PNLDC1	949585	prefilter
19959X8	chr6	159808658	159808898	PNLDC1	951496	prefilter
19959X8	chr6	159808946	159809226	PNLDC1	1060327	prefilter
19959X8	chr6	159809940	159810180	PNLDC1	940710	prefilter
19959X8	chr6	159811623	159811863	PNLDC1	570683	prefilter
19959X8	chr6	159813538	159813718	PNLDC1	437425	prefilter
19959X8	chr6	159815881	159816121	PNLDC1	535543	prefilter
19959X8	chr6	159816479	159816659	PNLDC1	440775	prefilter
19959X8	chr6	159817040	159817220	PNLDC1	480376	prefilter
19959X8	chr7	5978586	5978766	PMS2	6295	prefilter
19959X8	chr7	5986949	5987069	PMS2	89060	prefilter
19959X8	chr7	5989737	5990017	PMS2	536033	prefilter
19959X8	chr7	5991895	5992135	PMS2	413846	prefilter
19959X8	chr7	5995463	5995703	PMS2	530483	prefilter
19959X8	chr7	5997254	5997494	PMS2	165817	prefilter
19959X8	chr7	6002484	6002604	PMS2	38373	prefilter
19959X8	chr7	43583166	43583286	STK17A	126005	prefilter
19959X8	chr7	43595827	43596187	STK17A	389297	prefilter
19959X8	chr7	43608188	43608468	STK17A	981037	prefilter
19959X8	chr7	43619520	43619800	STK17A	1240507	prefilter
19959X8	chr7	43623506	43623978	STK17A	1376016	prefilter
19959X8	chr7	43624438	43624918	STK17A	1818952	prefilter
19959X8	chr7	100180614	100180734	STAG3	178402	prefilter
19959X8	chr7	100182021	100182141	STAG3	113567	prefilter
19959X8	chr7	100188854	100188974	STAG3	234834	prefilter
19959X8	chr7	100205165	100205445	STAG3	1010235	prefilter
19959X8	chr7	100210918	100211278	STAG3	1401605	prefilter
19959X8	chr7	100211367	100211607	STAG3	1111536	prefilter
19959X8	chr7	100211715	100211955	STAG3	1082470	prefilter
19959X8	chr7	100213650	100213890	STAG3	1046354	prefilter
19959X8	chr7	100213919	100214039	STAG3	451466	prefilter
19959X8	chr7	140734685	140734925	BRAF	158786	prefilter
19959X8	chr7	140739739	140739859	BRAF	115686	prefilter
19959X8	chr7	140739899	140740019	BRAF	123339	prefilter
19959X8	chr7	140749212	140749332	BRAF	237183	prefilter
19959X8	chr7	140749372	140749492	BRAF	260685	prefilter
19959X8	chr7	140753210	140753454	BRAF	915833	prefilter
19959X8	chr7	140754120	140754300	BRAF	542961	prefilter
19959X8	chr7	140776820	140776940	BRAF	335222	prefilter
19959X8	chr7	140777060	140777180	BRAF	288269	prefilter
19959X8	chr7	140777913	140778153	BRAF	769944	prefilter
19959X8	chr7	140781489	140781729	BRAF	359939	prefilter
19959X8	chr7	140782949	140783069	BRAF	360468	prefilter
19959X8	chr7	140783089	140783229	BRAF	458515	prefilter
19959X8	chr7	140801346	140801486	BRAF	388072	prefilter
19959X8	chr7	140801506	140801626	BRAF	390826	prefilter
19959X8	chr7	140807891	140808131	BRAF	143145	prefilter
19959X8	chr7	140808823	140808943	BRAF	46172	prefilter
19959X8	chr7	140834500	140834620	BRAF	17659	prefilter
19959X8	chr7	140834860	140834980	BRAF	59820	prefilter
19959X8	chr8	22289767	22290007	PIWIL2	790479	prefilter
19959X8	chr8	22290169	22290409	PIWIL2	949087	prefilter
19959X8	chr8	22303935	22304295	PIWIL2	1351222	prefilter
19959X8	chr8	22304706	22304946	PIWIL2	997486	prefilter
19959X8	chr8	22305851	22306091	PIWIL2	885818	prefilter
19959X8	chr8	22307863	22308143	PIWIL2	667289	prefilter
19959X8	chr8	22314258	22314498	PIWIL2	993632	prefilter
19959X8	chr8	22314967	22315207	PIWIL2	969825	prefilter
19959X8	chr8	22316169	22316409	PIWIL2	740318	prefilter
19959X8	chr8	22318102	22318342	PIWIL2	833091	prefilter
19959X8	chr8	22352845	22353325	PIWIL2	1585365	prefilter
19959X8	chr8	22354204	22354444	PIWIL2	870181	prefilter
19959X8	chr8	22355285	22355565	PIWIL2	1030817	prefilter
19959X8	chr8	30841940	30849380	TEX15	36014206	prefilter
19959X8	chr8	30858569	30858929	TEX15	1190824	prefilter
19959X8	chr8	30859844	30860124	TEX15	651874	prefilter
19959X8	chr8	30867203	30867563	TEX15	1024326	prefilter
19959X8	chr9	841775	841895	DMRT1	285278	prefilter
19959X8	chr9	842015	842255	DMRT1	524159	prefilter
19959X8	chr9	846871	847231	DMRT1	1578983	prefilter
19959X8	chr9	893813	894293	DMRT1	2077278	prefilter
19959X8	chr9	21968137	21968317	CDKN2A	641463	prefilter
19959X8	chr9	21969674	21969854	CDKN2A	537127	prefilter
19959X8	chr9	21970815	21971295	CDKN2A	1673781	prefilter
19959X8	chr9	21974612	21974892	CDKN2A	814840	prefilter
19959X8	chr9	21994055	21994415	CDKN2A	969750	prefilter
19959X8	chr9	83970066	83970426	HNRNPK	1204548	prefilter
19959X8	chr9	83970658	83970898	HNRNPK	439342	prefilter
19959X8	chr9	83972728	83973088	HNRNPK	1096691	prefilter
19959X8	chr9	83973222	83973462	HNRNPK	702830	prefilter
19959X8	chr9	83974433	83974673	HNRNPK	696864	prefilter
19959X8	chr9	83975343	83975583	HNRNPK	792126	prefilter
19959X8	chr9	83976903	83977143	HNRNPK	769044	prefilter
19959X8	chr9	83977617	83977857	HNRNPK	769982	prefilter
19959X8	chr9	83978133	83978253	HNRNPK	133085	prefilter
19959X8	chr9	95449770	95450010	PTCH1	725330	prefilter
19959X8	chr9	95453409	95453689	PTCH1	982073	prefilter
19959X8	chr9	95456204	95456484	PTCH1	1052583	prefilter
19959X8	chr9	95457913	95458393	PTCH1	2113160	prefilter
19959X8	chr9	95467030	95467510	PTCH1	1538224	prefilter
19959X8	chr9	95468652	95469252	PTCH1	2325923	prefilter
19959X8	chr9	95469752	95469992	PTCH1	915230	prefilter
19959X8	chr9	95475956	95476236	PTCH1	1273345	prefilter
19959X8	chr9	95476688	95476928	PTCH1	953252	prefilter
19959X8	chr9	95477484	95477764	PTCH1	1258568	prefilter
19959X8	chr9	95477980	95478260	PTCH1	1244736	prefilter
19959X8	chr9	95478981	95479221	PTCH1	1065800	prefilter
19959X8	chr9	95479889	95480169	PTCH1	1303506	prefilter
19959X8	chr9	95480309	95480669	PTCH1	1535678	prefilter
19959X8	chr9	95481874	95482288	PTCH1	1494225	prefilter
19959X8	chr9	95485649	95485889	PTCH1	1031913	prefilter
19959X8	chr9	95506323	95506683	PTCH1	959147	prefilter
19959X8	chr9	95516440	95516560	PTCH1	102145	prefilter
19959X8	chr9	97684861	97685101	XPA	925053	prefilter
19959X8	chr9	97686998	97687358	XPA	628489	prefilter
19959X8	chr9	97689466	97689706	XPA	749969	prefilter
19959X8	chr9	124482643	124483123	NR5A1	1570670	prefilter
19959X8	chr9	124491014	124491294	NR5A1	785702	prefilter
19959X8	chr9	124492969	124493209	NR5A1	863661	prefilter
19959X8	chr9	124499982	124500462	NR5A1	1841626	prefilter
19959X8	chr9	124500582	124500822	NR5A1	881549	prefilter
19959X8	chr9	124503009	124503464	NR5A1	1331647	prefilter
19959X8	chr10	43100350	43100830	RET	1589782	prefilter
19959X8	chr10	43102225	43102705	RET	2177100	prefilter
19959X8	chr10	43105012	43105312	RET	911648	prefilter
19959X8	chr10	43106293	43106653	RET	1487207	prefilter
19959X8	chr10	43108950	43109310	RET	1498268	prefilter
19959X8	chr10	43111096	43111576	RET	1963253	prefilter
19959X8	chr10	43116565	43116805	RET	518465	prefilter
19959X8	chr10	43118306	43118486	RET	649393	prefilter
19959X8	chr10	43119458	43119818	RET	1466676	prefilter
19959X8	chr10	43120002	43120282	RET	1216139	prefilter
19959X8	chr10	43121861	43122101	RET	991065	prefilter
19959X8	chr10	43123599	43123879	RET	1119298	prefilter
19959X8	chr10	43124812	43125052	RET	868572	prefilter
19959X8	chr10	121483630	121483870	FGFR2	827361	prefilter
19959X8	chr10	121485323	121485603	FGFR2	1044807	prefilter
19959X8	chr10	121487269	121487509	FGFR2	971738	prefilter
19959X8	chr10	121487912	121488192	FGFR2	1104240	prefilter
19959X8	chr10	121496447	121496807	FGFR2	1068103	prefilter
19959X8	chr10	121498430	121498670	FGFR2	801439	prefilter
19959X8	chr10	121500746	121501026	FGFR2	1144251	prefilter
19959X8	chr10	121503725	121504005	FGFR2	1091740	prefilter
19959X8	chr10	121515038	121515398	FGFR2	1558984	prefilter
19959X8	chr10	121517251	121517559	FGFR2	1262787	prefilter
19959X8	chr10	121518615	121518895	FGFR2	1117996	prefilter
19959X8	chr10	121519894	121520254	FGFR2	1521464	prefilter
19959X8	chr10	121538513	121538793	FGFR2	1066481	prefilter
19959X8	chr10	121551194	121551554	FGFR2	898151	prefilter
19959X8	chr10	121564418	121564658	FGFR2	908849	prefilter
19959X8	chr10	121565331	121565811	FGFR2	1976672	prefilter
19959X8	chr11	532637	532757	HRAS	0	prefilter
19959X8	chr11	533298	533652	HRAS	0	prefilter
19959X8	chr11	533715	533995	HRAS	0	prefilter
19959X8	chr11	534154	534434	HRAS	0	prefilter
19959X8	chr11	32389018	32389298	WT1	1195600	prefilter
19959X8	chr11	32391858	32392178	WT1	1253431	prefilter
19959X8	chr11	32392550	32392870	WT1	1320881	prefilter
19959X8	chr11	32396192	32396472	WT1	1172223	prefilter
19959X8	chr11	32399876	32400116	WT1	1087835	prefilter
19959X8	chr11	32416395	32416635	WT1	1125125	prefilter
19959X8	chr11	32417495	32417735	WT1	726984	prefilter
19959X8	chr11	32427887	32428127	WT1	946953	prefilter
19959X8	chr11	32428418	32428698	WT1	1133315	prefilter
19959X8	chr11	32430414	32430654	WT1	426181	prefilter
19959X8	chr11	32434610	32434910	WT1	960835	prefilter
19959X8	chr11	32435030	32435270	WT1	546901	prefilter
19959X8	chr11	36573189	36576549	RAG1	17913729	prefilter
19959X8	chr11	94459314	94459494	MRE11	449639	prefilter
19959X8	chr11	94459554	94459674	MRE11	245401	prefilter
19959X8	chr11	94460866	94461106	MRE11	354665	prefilter
19959X8	chr11	94464036	94464156	MRE11	132451	prefilter
19959X8	chr11	94464196	94464316	MRE11	235610	prefilter
19959X8	chr11	94467733	94467973	MRE11	619108	prefilter
19959X8	chr11	94470376	94470736	MRE11	1072675	prefilter
19959X8	chr11	94471486	94471606	MRE11	45181	prefilter
19959X8	chr11	94471726	94471846	MRE11	27494	prefilter
19959X8	chr11	94476226	94476466	MRE11	226856	prefilter
19959X8	chr11	94478665	94478945	MRE11	647578	prefilter
19959X8	chr11	94479597	94479837	MRE11	239300	prefilter
19959X8	chr11	94485824	94485944	MRE11	79120	prefilter
19959X8	chr11	94486064	94486184	MRE11	49095	prefilter
19959X8	chr11	94490759	94491039	MRE11	493770	prefilter
19959X8	chr11	94586968	94587328	PIWIL4	1137332	prefilter
19959X8	chr11	94589056	94589296	PIWIL4	814952	prefilter
19959X8	chr11	94593439	94593719	PIWIL4	1158861	prefilter
19959X8	chr11	94595247	94595487	PIWIL4	1100689	prefilter
19959X8	chr11	94603900	94604140	PIWIL4	472721	prefilter
19959X8	chr11	94607359	94607719	PIWIL4	1237687	prefilter
19959X8	chr11	94608514	94608754	PIWIL4	939588	prefilter
19959X8	chr11	94616408	94616648	PIWIL4	649516	prefilter
19959X8	chr11	94617890	94618170	PIWIL4	1193655	prefilter
19959X8	chr11	94619682	94620210	PIWIL4	2486676	prefilter
19959X8	chr11	94620812	94621052	PIWIL4	938935	prefilter
19959X8	chr11	108227540	108227952	ATM	1632494	prefilter
19959X8	chr11	108229110	108229390	ATM	336193	prefilter
19959X8	chr11	108235572	108235932	ATM	651144	prefilter
19959X8	chr11	108317307	108317587	ATM	685177	prefilter
19959X8	chr11	108319886	108320126	ATM	547877	prefilter
19959X8	chr11	108321240	108321480	ATM	767338	prefilter
19959X8	chr11	108325247	108325607	ATM	632695	prefilter
19959X8	chr11	108325961	108326321	ATM	1160374	prefilter
19959X8	chr11	108327581	108327821	ATM	892065	prefilter
19959X8	chr11	108328949	108329309	ATM	798859	prefilter
19959X8	chr11	108330112	108330507	ATM	1773589	prefilter
19959X8	chr11	108334899	108335179	ATM	934317	prefilter
19959X8	chr11	108335783	108336023	ATM	824497	prefilter
19959X8	chr11	108343156	108343436	ATM	1011472	prefilter
19959X8	chr11	108345667	108345998	ATM	1169581	prefilter
19959X8	chr11	108347202	108347442	ATM	409641	prefilter
19959X8	chr11	108353703	108353943	ATM	929488	prefilter
19959X8	chr11	108354722	108354962	ATM	531821	prefilter
19959X8	chr11	108365010	108365583	ATM	2486599	prefilter
19959X8	chr11	116835691	116836051	APOA1	1303941	prefilter
19959X8	chr11	116836111	116836531	APOA1	1693843	prefilter
19959X8	chr11	119206395	119206695	CBL	520928	prefilter
19959X8	chr11	119232331	119232811	CBL	1439472	prefilter
19959X8	chr11	119271668	119271948	CBL	730833	prefilter
19959X8	chr11	119273806	119274086	CBL	747312	prefilter
19959X8	chr11	119274752	119275032	CBL	1005151	prefilter
19959X8	chr11	119275925	119276205	CBL	936302	prefilter
19959X8	chr11	119277680	119277920	CBL	826345	prefilter
19959X8	chr11	119278071	119278391	CBL	1311955	prefilter
19959X8	chr11	119278421	119278801	CBL	1667356	prefilter
19959X8	chr11	119298269	119298629	CBL	1524118	prefilter
19959X8	chr11	119299398	119299878	CBL	1913676	prefilter
19959X8	chr11	119307982	119308162	CBL	238515	prefilter
19959X8	chr12	25209733	25209973	KRAS	680497	prefilter
19959X8	chr12	25215360	25215640	KRAS	873287	prefilter
19959X8	chr12	25225553	25225693	KRAS	487353	prefilter
19959X8	chr12	25225713	25225833	KRAS	388718	prefilter
19959X8	chr12	25227162	25227462	KRAS	987847	prefilter
19959X8	chr12	25245154	25245454	KRAS	1180833	prefilter
19959X8	chr12	54280785	54280905	HNRNPA1	277583	prefilter
19959X8	chr12	54281324	54281564	HNRNPA1	912717	prefilter
19959X8	chr12	54281728	54281848	HNRNPA1	413629	prefilter
19959X8	chr12	54281888	54282008	HNRNPA1	455274	prefilter
19959X8	chr12	54282015	54282135	HNRNPA1	388529	prefilter
19959X8	chr12	54282255	54282957	HNRNPA1	2726263	prefilter
19959X8	chr12	54283749	54283869	HNRNPA1	293891	prefilter
19959X8	chr12	54283909	54284029	HNRNPA1	313006	prefilter
19959X8	chr12	54284194	54284374	HNRNPA1	486144	prefilter
19959X8	chr12	101729041	101729281	SYCP3	613192	prefilter
19959X8	chr12	101731497	101731737	SYCP3	410791	prefilter
19959X8	chr12	101733504	101733744	SYCP3	770782	prefilter
19959X8	chr12	101734865	101735105	SYCP3	575445	prefilter
19959X8	chr12	112446217	112446337	PTPN11	225883	prefilter
19959X8	chr12	112446368	112446488	PTPN11	238241	prefilter
19959X8	chr12	112450227	112450587	PTPN11	1257881	prefilter
19959X8	chr12	112453111	112453291	PTPN11	444963	prefilter
19959X8	chr12	112453351	112453471	PTPN11	351630	prefilter
19959X8	chr12	112454502	112454742	PTPN11	233616	prefilter
19959X8	chr12	112472872	112473112	PTPN11	382612	prefilter
19959X8	chr12	112477580	112477810	PTPN11	857021	prefilter
19959X8	chr12	112477816	112477936	PTPN11	446121	prefilter
19959X8	chr12	112477976	112478096	PTPN11	363737	prefilter
19959X8	chr12	112481986	112482106	PTPN11	283948	prefilter
19959X8	chr12	112482139	112482259	PTPN11	351370	prefilter
19959X8	chr12	112486368	112486728	PTPN11	1285440	prefilter
19959X8	chr12	112488369	112488596	PTPN11	875262	prefilter
19959X8	chr12	112488936	112489216	PTPN11	999430	prefilter
19959X8	chr12	130342510	130342750	PIWIL1	0	prefilter
19959X8	chr12	130342925	130343165	PIWIL1	0	prefilter
19959X8	chr12	130345615	130346015	PIWIL1	0	prefilter
19959X8	chr12	130346237	130346717	PIWIL1	0	prefilter
19959X8	chr12	130348023	130348263	PIWIL1	0	prefilter
19959X8	chr12	130349097	130349577	PIWIL1	0	prefilter
19959X8	chr12	130349791	130350031	PIWIL1	0	prefilter
19959X8	chr12	130354400	130354800	PIWIL1	0	prefilter
19959X8	chr12	130354826	130355066	PIWIL1	0	prefilter
19959X8	chr12	130357397	130357637	PIWIL1	0	prefilter
19959X8	chr12	130361040	130361669	PIWIL1	297	prefilter
19959X8	chr12	130362681	130363267	PIWIL1	82948	prefilter
19959X8	chr12	130366995	130367395	PIWIL1	1609	prefilter
19959X8	chr12	130371049	130371658	PIWIL1	224868	prefilter
19959X8	chr12	132635818	132636098	POLE	931617	prefilter
19959X8	chr12	132637936	132638216	POLE	955817	prefilter
19959X8	chr12	132639031	132639391	POLE	1247350	prefilter
19959X8	chr12	132641569	132641929	POLE	1422787	prefilter
19959X8	chr12	132642107	132643088	POLE	4007278	prefilter
19959X8	chr12	132657269	132657509	POLE	1023616	prefilter
19959X8	chr12	132657799	132658039	POLE	1060011	prefilter
19959X8	chr12	132659222	132659582	POLE	1204314	prefilter
19959X8	chr12	132660886	132661246	POLE	1305407	prefilter
19959X8	chr12	132661465	132661745	POLE	1137240	prefilter
19959X8	chr12	132663936	132664216	POLE	1240970	prefilter
19959X8	chr12	132664296	132664536	POLE	1042234	prefilter
19959X8	chr12	132665236	132665516	POLE	958249	prefilter
19959X8	chr12	132667435	132667715	POLE	1078035	prefilter
19959X8	chr12	132668289	132669015	POLE	2779352	prefilter
19959X8	chr12	132673501	132673781	POLE	953324	prefilter
19959X8	chr12	132675337	132675577	POLE	1030685	prefilter
19959X8	chr12	132675657	132675897	POLE	1157771	prefilter
19959X8	chr12	132676029	132676269	POLE	1090505	prefilter
19959X8	chr12	132676479	132676719	POLE	1064122	prefilter
19959X8	chr12	132677283	132677788	POLE	2048949	prefilter
19959X8	chr12	132679434	132679714	POLE	1179092	prefilter
19959X8	chr12	132679880	132680290	POLE	1825119	prefilter
19959X8	chr12	132680527	132680767	POLE	1051786	prefilter
19959X8	chr12	132687224	132687404	POLE	189631	prefilter
19959X8	chr13	32336150	32341310	BRCA2	21878129	prefilter
19959X8	chr13	32344485	32344725	BRCA2	451009	prefilter
19959X8	chr13	32356338	32356698	BRCA2	773751	prefilter
19959X8	chr13	32357655	32358015	BRCA2	849821	prefilter
19959X8	chr13	32362428	32362788	BRCA2	1221115	prefilter
19959X8	chr13	32363116	32363596	BRCA2	1815166	prefilter
19959X8	chr13	32370339	32370619	BRCA2	565501	prefilter
19959X8	chr13	32370888	32371168	BRCA2	509694	prefilter
19959X8	chr13	32379936	32380216	BRCA2	471710	prefilter
19959X8	chr13	32394571	32395051	BRCA2	1686355	prefilter
19959X8	chr13	32396831	32397111	BRCA2	689764	prefilter
19959X8	chr13	48342536	48342776	RB1	731040	prefilter
19959X8	chr13	48345019	48345259	RB1	378954	prefilter
19959X8	chr13	48347754	48347934	RB1	168121	prefilter
19959X8	chr13	48348869	48349109	RB1	343084	prefilter
19959X8	chr13	48359952	48360192	RB1	523239	prefilter
19959X8	chr13	48368445	48368685	RB1	806708	prefilter
19959X8	chr13	48373328	48373568	RB1	575176	prefilter
19959X8	chr13	48376856	48377096	RB1	878651	prefilter
19959X8	chr13	48379503	48379703	RB1	351312	prefilter
19959X8	chr13	48379967	48380327	RB1	661725	prefilter
19959X8	chr13	48381183	48381539	RB1	1162031	prefilter
19959X8	chr13	48452913	48453153	RB1	698600	prefilter
19959X8	chr13	48456136	48456416	RB1	1073457	prefilter
19959X8	chr13	48459620	48459900	RB1	672478	prefilter
19959X8	chr13	48463663	48463903	RB1	478331	prefilter
19959X8	chr13	48464934	48465454	RB1	1713544	prefilter
19959X8	chr13	48473285	48473465	RB1	293485	prefilter
19959X8	chr13	48476632	48476912	RB1	1061698	prefilter
19959X8	chr13	48477289	48477469	RB1	417984	prefilter
19959X8	chr13	48479913	48480153	RB1	982401	prefilter
19959X8	chr13	108208462	108211342	LIG4	15803616	prefilter
19959X8	chr14	45135925	45136645	FANCM	3314223	prefilter
19959X8	chr14	45136975	45137335	FANCM	1111097	prefilter
19959X8	chr14	45140550	45140790	FANCM	736943	prefilter
19959X8	chr14	45159008	45159368	FANCM	608820	prefilter
19959X8	chr14	45164282	45164642	FANCM	1269685	prefilter
19959X8	chr14	45170527	45170807	FANCM	670351	prefilter
19959X8	chr14	45172992	45173272	FANCM	875791	prefilter
19959X8	chr14	45175003	45177043	FANCM	9037565	prefilter
19959X8	chr14	45196059	45196659	FANCM	2383367	prefilter
19959X8	chr14	45198549	45199029	FANCM	1421197	prefilter
19959X8	chr14	75018764	75019044	MLH3	895673	prefilter
19959X8	chr14	75022736	75023096	MLH3	1353422	prefilter
19959X8	chr14	75030482	75030762	MLH3	865288	prefilter
19959X8	chr14	75032003	75032243	MLH3	729979	prefilter
19959X8	chr14	75033334	75033574	MLH3	796422	prefilter
19959X8	chr14	75046275	75049755	MLH3	15206485	prefilter
19959X8	chr14	81062063	81062303	TSHR	632945	prefilter
19959X8	chr14	81068171	81068411	TSHR	873883	prefilter
19959X8	chr14	81087871	81088111	TSHR	959018	prefilter
19959X8	chr14	81092449	81092689	TSHR	1109046	prefilter
19959X8	chr14	81096553	81096793	TSHR	1062595	prefilter
19959X8	chr14	81108293	81108533	TSHR	556696	prefilter
19959X8	chr14	81142865	81144425	TSHR	8287529	prefilter
19959X8	chr14	95091104	95091464	DICER1	1351002	prefilter
19959X8	chr14	95093782	95094262	DICER1	2144885	prefilter
19959X8	chr14	95095704	95096784	DICER1	5374830	prefilter
19959X8	chr14	95099717	95099997	DICER1	683914	prefilter
19959X8	chr14	95103256	95104216	DICER1	4707400	prefilter
19959X8	chr14	95104978	95105338	DICER1	1569972	prefilter
19959X8	chr14	95105610	95105850	DICER1	1160633	prefilter
19959X8	chr14	95105952	95106312	DICER1	1644290	prefilter
19959X8	chr14	95107544	95107824	DICER1	438536	prefilter
19959X8	chr14	95111246	95111526	DICER1	983910	prefilter
19959X8	chr14	95112089	95112329	DICER1	1006540	prefilter
19959X8	chr14	95113018	95113298	DICER1	1030787	prefilter
19959X8	chr14	95115604	95115884	DICER1	1014727	prefilter
19959X8	chr14	95116334	95116814	DICER1	1750921	prefilter
19959X8	chr14	95117548	95117828	DICER1	1315586	prefilter
19959X8	chr14	95124132	95124732	DICER1	2793889	prefilter
19959X8	chr14	95129372	95129732	DICER1	1332953	prefilter
19959X8	chr14	95129985	95130265	DICER1	1179958	prefilter
19959X8	chr14	95131434	95131714	DICER1	1186218	prefilter
19959X8	chr14	95132416	95132776	DICER1	1394209	prefilter
19959X8	chr14	95133246	95133526	DICER1	1279072	prefilter
19959X8	chr14	103963007	103963247	TDRD9	799874	prefilter
19959X8	chr14	103965263	103965623	TDRD9	1183739	prefilter
19959X8	chr14	103966630	103966910	TDRD9	711862	prefilter
19959X8	chr14	103970461	103970701	TDRD9	885241	prefilter
19959X8	chr14	103975291	103975651	TDRD9	1297823	prefilter
19959X8	chr14	103991072	103991312	TDRD9	755747	prefilter
19959X8	chr14	103994269	103994681	TDRD9	1453794	prefilter
19959X8	chr14	103995688	103995868	TDRD9	499385	prefilter
19959X8	chr14	103998556	103998796	TDRD9	539551	prefilter
19959X8	chr14	104004166	104004406	TDRD9	728920	prefilter
19959X8	chr14	104005199	104005479	TDRD9	940133	prefilter
19959X8	chr14	104006291	104006925	TDRD9	2763431	prefilter
19959X8	chr14	104024504	104024744	TDRD9	636136	prefilter
19959X8	chr14	104025490	104025850	TDRD9	1477393	prefilter
19959X8	chr14	104025971	104026211	TDRD9	1059393	prefilter
19959X8	chr14	104026569	104027049	TDRD9	2241851	prefilter
19959X8	chr15	40700992	40701272	RAD51	704285	prefilter
19959X8	chr15	40701666	40701786	RAD51	94375	prefilter
19959X8	chr15	40706115	40706355	RAD51	605106	prefilter
19959X8	chr15	40708950	40709190	RAD51	580174	prefilter
19959X8	chr15	40718732	40718972	RAD51	606066	prefilter
19959X8	chr15	40728647	40728887	RAD51	717905	prefilter
19959X8	chr15	40729429	40729709	RAD51	913650	prefilter
19959X8	chr15	40729773	40730053	RAD51	1062437	prefilter
19959X8	chr15	40730975	40731255	RAD51	756363	prefilter
19959X8	chr15	66434952	66435072	MAP2K1	320181	prefilter
19959X8	chr15	66435192	66435312	MAP2K1	264411	prefilter
19959X8	chr15	66436679	66436799	MAP2K1	480126	prefilter
19959X8	chr15	66436819	66436959	MAP2K1	596174	prefilter
19959X8	chr15	66443198	66443438	MAP2K1	539208	prefilter
19959X8	chr15	66444591	66444771	MAP2K1	303369	prefilter
19959X8	chr15	66481677	66481817	MAP2K1	611008	prefilter
19959X8	chr15	66481837	66481957	MAP2K1	505594	prefilter
19959X8	chr15	66484910	66485030	MAP2K1	369913	prefilter
19959X8	chr15	66485150	66485270	MAP2K1	464351	prefilter
19959X8	chr15	66487140	66487380	MAP2K1	897055	prefilter
19959X8	chr15	66489125	66489365	MAP2K1	972440	prefilter
19959X8	chr15	66489650	66489830	MAP2K1	753023	prefilter
19959X8	chr15	66490437	66490557	MAP2K1	373614	prefilter
19959X8	chr15	89247569	89247809	FANCI	827957	prefilter
19959X8	chr15	89258620	89258860	FANCI	834171	prefilter
19959X8	chr15	89260638	89260918	FANCI	1009432	prefilter
19959X8	chr15	89261523	89261939	FANCI	1799717	prefilter
19959X8	chr15	89263349	89263529	FANCI	399446	prefilter
19959X8	chr15	89263824	89264104	FANCI	1219770	prefilter
19959X8	chr15	89264444	89264684	FANCI	965890	prefilter
19959X8	chr15	89268322	89268602	FANCI	942663	prefilter
19959X8	chr15	89273303	89273543	FANCI	231636	prefilter
19959X8	chr15	89274096	89274376	FANCI	862177	prefilter
19959X8	chr15	89276621	89276981	FANCI	1263162	prefilter
19959X8	chr15	89278610	89278850	FANCI	753317	prefilter
19959X8	chr15	89281095	89281375	FANCI	999125	prefilter
19959X8	chr15	89281680	89281920	FANCI	919792	prefilter
19959X8	chr15	89283073	89283313	FANCI	830876	prefilter
19959X8	chr15	89285017	89285297	FANCI	1013069	prefilter
19959X8	chr15	89290127	89290367	FANCI	790934	prefilter
19959X8	chr15	89291543	89291783	FANCI	863396	prefilter
19959X8	chr15	89292596	89293142	FANCI	2495889	prefilter
19959X8	chr15	89293735	89294095	FANCI	1367779	prefilter
19959X8	chr15	89294824	89295184	FANCI	1287298	prefilter
19959X8	chr15	89299703	89300063	FANCI	1423498	prefilter
19959X8	chr15	89300222	89300462	FANCI	1068277	prefilter
19959X8	chr15	89301264	89301504	FANCI	1097215	prefilter
19959X8	chr15	89303799	89303979	FANCI	511632	prefilter
19959X8	chr15	89305038	89305495	FANCI	2172563	prefilter
19959X8	chr15	89305531	89305771	FANCI	1172383	prefilter
19959X8	chr15	89305920	89306280	FANCI	1473849	prefilter
19959X8	chr15	89307394	89307754	FANCI	1580381	prefilter
19959X8	chr15	89312818	89313058	FANCI	518741	prefilter
19959X8	chr15	89314539	89314779	FANCI	764924	prefilter
19959X8	chr15	89315215	89315455	FANCI	1033322	prefilter
19959X8	chr16	79322	79802	MPG	1902067	prefilter
19959X8	chr16	82974	83334	MPG	1286684	prefilter
19959X8	chr16	85287	85887	MPG	2203324	prefilter
19959X8	chr16	2090197	2090909	PKD1	2448118	prefilter
19959X8	chr16	2091029	2091149	PKD1	313527	prefilter
19959X8	chr16	2091330	2091450	PKD1	241727	prefilter
19959X8	chr16	2091570	2091690	PKD1	315028	prefilter
19959X8	chr16	2091703	2092257	PKD1	1920381	prefilter
19959X8	chr16	2092416	2092656	PKD1	982018	prefilter
19959X8	chr16	2092883	2093163	PKD1	1161277	prefilter
19959X8	chr16	89739395	89739635	FANCA	1035387	prefilter
19959X8	chr16	89739926	89740166	FANCA	949033	prefilter
19959X8	chr16	89740715	89740955	FANCA	737832	prefilter
19959X8	chr16	89742729	89743009	FANCA	797314	prefilter
19959X8	chr16	89782934	89783174	FANCA	777612	prefilter
19959X8	chr16	89784789	89785029	FANCA	864357	prefilter
19959X8	chr16	89791329	89791609	FANCA	1023084	prefilter
19959X8	chr16	89791857	89792137	FANCA	1157202	prefilter
19959X8	chr16	89792389	89792629	FANCA	956889	prefilter
19959X8	chr16	89795842	89796082	FANCA	784780	prefilter
19959X8	chr16	89799079	89799319	FANCA	871544	prefilter
19959X8	chr16	89799531	89799711	FANCA	557629	prefilter
19959X8	chr16	89803180	89803420	FANCA	801089	prefilter
19959X8	chr16	89805216	89805456	FANCA	798601	prefilter
19959X8	chr16	89808210	89808450	FANCA	614589	prefilter
19959X8	chr16	89810634	89810874	FANCA	636607	prefilter
19959X8	chr17	31248974	31249214	NF1	640112	prefilter
19959X8	chr17	31252849	31253089	NF1	540804	prefilter
19959X8	chr17	31258283	31258423	NF1	148403	prefilter
19959X8	chr17	31325736	31326336	NF1	1968957	prefilter
19959X8	chr17	31327429	31327909	NF1	1705392	prefilter
19959X8	chr17	31330217	31330577	NF1	767778	prefilter
19959X8	chr17	41837849	41838209	KLHL10	1122204	prefilter
19959X8	chr17	41841707	41842427	KLHL10	2837291	prefilter
19959X8	chr17	41845014	41845854	KLHL10	3193883	prefilter
19959X8	chr17	41847195	41847475	KLHL10	945192	prefilter
19959X8	chr17	41847818	41848418	KLHL10	2237514	prefilter
19959X8	chr17	42322208	42322568	STAT3	1416294	prefilter
19959X8	chr17	42322933	42323213	STAT3	1116029	prefilter
19959X8	chr17	42324892	42325132	STAT3	880810	prefilter
19959X8	chr17	42326037	42326277	STAT3	713211	prefilter
19959X8	chr17	42329348	42329851	STAT3	1977933	prefilter
19959X8	chr17	42331411	42331591	STAT3	166352	prefilter
19959X8	chr17	42333599	42334110	STAT3	1895763	prefilter
19959X8	chr17	42337370	42337650	STAT3	959139	prefilter
19959X8	chr17	42337690	42337930	STAT3	896461	prefilter
19959X8	chr17	42338651	42338891	STAT3	754798	prefilter
19959X8	chr17	42339241	42339481	STAT3	718392	prefilter
19959X8	chr17	42345488	42345728	STAT3	675396	prefilter
19959X8	chr17	42346501	42346781	STAT3	888634	prefilter
19959X8	chr17	42348312	42348592	STAT3	990835	prefilter
19959X8	chr17	43045681	43045881	BRCA1	468082	prefilter
19959X8	chr17	43047553	43047793	BRCA1	740051	prefilter
19959X8	chr17	43049037	43049277	BRCA1	794660	prefilter
19959X8	chr17	43051000	43051180	BRCA1	515516	prefilter
19959X8	chr17	43056973	43057213	BRCA1	817994	prefilter
19959X8	chr17	43063263	43063443	BRCA1	352487	prefilter
19959X8	chr17	43063792	43064032	BRCA1	534116	prefilter
19959X8	chr17	43067531	43067771	BRCA1	490960	prefilter
19959X8	chr17	43070843	43071323	BRCA1	1683849	prefilter
19959X8	chr17	43076411	43076691	BRCA1	553951	prefilter
19959X8	chr17	43082309	43082669	BRCA1	980067	prefilter
19959X8	chr17	43090868	43091108	BRCA1	959578	prefilter
19959X8	chr17	43091347	43094947	BRCA1	15575257	prefilter
19959X8	chr17	43099707	43099947	BRCA1	541170	prefilter
19959X8	chr17	43104051	43104331	BRCA1	547595	prefilter
19959X8	chr17	43104792	43105032	BRCA1	857604	prefilter
19959X8	chr17	43106374	43106614	BRCA1	348677	prefilter
19959X8	chr17	43115662	43115842	BRCA1	72017	prefilter
19959X8	chr17	43123996	43124116	BRCA1	92491	prefilter
19959X8	chr17	51155577	51155857	NME1	960007	prefilter
19959X8	chr17	51159910	51160150	NME1	811925	prefilter
19959X8	chr17	51161096	51161336	NME1	923594	prefilter
19959X8	chr17	51161665	51161905	NME1	973202	prefilter
19959X8	chr17	58602315	58602675	TEX14	1238236	prefilter
19959X8	chr17	58604913	58605193	TEX14	1032353	prefilter
19959X8	chr17	58611070	58611430	TEX14	1285858	prefilter
19959X8	chr17	58613342	58613622	TEX14	997416	prefilter
19959X8	chr17	58615168	58615408	TEX14	1086465	prefilter
19959X8	chr17	58616109	58616389	TEX14	1094942	prefilter
19959X8	chr17	58622749	58623109	TEX14	1305080	prefilter
19959X8	chr17	58630377	58630617	TEX14	654089	prefilter
19959X8	chr17	58651793	58652073	TEX14	898303	prefilter
19959X8	chr17	60600410	60600590	PPM1D	399349	prefilter
19959X8	chr17	60600710	60600950	PPM1D	640015	prefilter
19959X8	chr17	60623455	60623815	PPM1D	1069605	prefilter
19959X8	chr17	60633775	60634055	PPM1D	801712	prefilter
19959X8	chr17	60647807	60648167	PPM1D	1141600	prefilter
19959X8	chr17	60656480	60656960	PPM1D	1462417	prefilter
19959X8	chr17	60662913	60663633	PPM1D	2654047	prefilter
19959X8	chr17	75778678	75778866	H3-3B	667692	prefilter
19959X8	chr17	75778906	75779110	H3-3B	664890	prefilter
19959X8	chr17	75779130	75779250	H3-3B	323396	prefilter
19959X8	chr18	51046931	51047411	SMAD4	1603114	prefilter
19959X8	chr18	51048640	51048920	SMAD4	971634	prefilter
19959X8	chr18	51065414	51065654	SMAD4	900869	prefilter
19959X8	chr18	51066923	51067283	SMAD4	1242546	prefilter
19959X8	chr18	51076567	51076847	SMAD4	760762	prefilter
19959X8	chr18	51078212	51078492	SMAD4	1200438	prefilter
19959X8	chr19	1206836	1207218	STK11	1305750	prefilter
19959X8	chr19	1218338	1218578	STK11	751942	prefilter
19959X8	chr19	1219248	1219428	STK11	415758	prefilter
19959X8	chr19	1220304	1220793	STK11	1636020	prefilter
19959X8	chr19	1221201	1221441	STK11	881676	prefilter
19959X8	chr19	1221887	1222067	STK11	546559	prefilter
19959X8	chr19	1222916	1223278	STK11	1209676	prefilter
19959X8	chr19	4090654	4090774	MAP2K2	226095	prefilter
19959X8	chr19	4094385	4094565	MAP2K2	472601	prefilter
19959X8	chr19	4095298	4095538	MAP2K2	775836	prefilter
19959X8	chr19	4097191	4097431	MAP2K2	366795	prefilter
19959X8	chr19	4099367	4099487	MAP2K2	259928	prefilter
19959X8	chr19	4100941	4101061	MAP2K2	336955	prefilter
19959X8	chr19	4101101	4101344	MAP2K2	727180	prefilter
19959X8	chr19	4102294	4102534	MAP2K2	756474	prefilter
19959X8	chr19	4110442	4110562	MAP2K2	416203	prefilter
19959X8	chr19	4110602	4110722	MAP2K2	423347	prefilter
19959X8	chr19	4117344	4117464	MAP2K2	347143	prefilter
19959X8	chr19	4117584	4117704	MAP2K2	330585	prefilter
19959X8	chr19	14093530	14093890	PRKACA	1126877	prefilter
19959X8	chr19	14097282	14097422	PRKACA	532438	prefilter
19959X8	chr19	14097442	14097967	PRKACA	2090950	prefilter
19959X8	chr19	14100747	14100987	PRKACA	901796	prefilter
19959X8	chr19	14102745	14102985	PRKACA	818931	prefilter
19959X8	chr19	14106684	14106964	PRKACA	762643	prefilter
19959X8	chr19	43543330	43543769	XRCC1	1825867	prefilter
19959X8	chr19	43544069	43544309	XRCC1	968492	prefilter
19959X8	chr19	43545747	43546027	XRCC1	1077014	prefilter
19959X8	chr19	43551509	43551749	XRCC1	930658	prefilter
19959X8	chr19	43551906	43552386	XRCC1	1890255	prefilter
19959X8	chr19	43553526	43553766	XRCC1	1004838	prefilter
19959X8	chr19	43554585	43554865	XRCC1	1174076	prefilter
19959X8	chr19	43560845	43561085	XRCC1	900879	prefilter
19959X8	chr19	43574836	43575076	XRCC1	934747	prefilter
19959X8	chr19	43575343	43575523	XRCC1	559885	prefilter
19959X8	chr19	45409611	45409791	ERCC1	499009	prefilter
19959X8	chr19	45413588	45413828	ERCC1	850881	prefilter
19959X8	chr19	45413878	45414118	ERCC1	849645	prefilter
19959X8	chr19	45414790	45415030	ERCC1	748536	prefilter
19959X8	chr19	45416739	45416979	ERCC1	650631	prefilter
19959X8	chr19	45419027	45419267	ERCC1	852134	prefilter
19959X8	chr19	45420255	45420495	ERCC1	783639	prefilter
19959X8	chr19	45421105	45421465	ERCC1	1190213	prefilter
19959X8	chr19	45423202	45423442	ERCC1	706927	prefilter
19959X8	chr19	50398772	50399132	POLD1	1241801	prefilter
19959X8	chr19	50399307	50399547	POLD1	833442	prefilter
19959X8	chr19	50401711	50402816	POLD1	3836704	prefilter
19959X8	chr19	50402956	50403316	POLD1	1308397	prefilter
19959X8	chr19	50403425	50403665	POLD1	868257	prefilter
19959X8	chr19	50406112	50406582	POLD1	1767336	prefilter
19959X8	chr19	50406898	50407491	POLD1	1889474	prefilter
19959X8	chr19	50408723	50408963	POLD1	835665	prefilter
19959X8	chr19	50409058	50409298	POLD1	953643	prefilter
19959X8	chr19	50409452	50409572	POLD1	428167	prefilter
19959X8	chr19	50409672	50409792	POLD1	391267	prefilter
19959X8	chr19	50413353	50413593	POLD1	911493	prefilter
19959X8	chr19	50413670	50413950	POLD1	1123529	prefilter
19959X8	chr19	50414722	50415022	POLD1	1074778	prefilter
19959X8	chr19	50415340	50415895	POLD1	1694313	prefilter
19959X8	chr19	50416322	50416786	POLD1	1516808	prefilter
19959X8	chr19	50416977	50417337	POLD1	1140612	prefilter
19959X8	chr19	50417773	50418013	POLD1	524422	prefilter
19959X8	chr19	57231948	57232308	AURKC	1346346	prefilter
19959X8	chr19	57232473	57232753	AURKC	1186951	prefilter
19959X8	chr19	57233394	57233674	AURKC	1164255	prefilter
19959X8	chr19	57234791	57235510	AURKC	3033833	prefilter
19959X8	chr20	59864231	59864471	SYCP2	668225	prefilter
19959X8	chr20	59865326	59865732	SYCP2	1613801	prefilter
19959X8	chr20	59865746	59865926	SYCP2	581822	prefilter
19959X8	chr20	59866222	59866662	SYCP2	1385609	prefilter
19959X8	chr20	59867639	59867919	SYCP2	724639	prefilter
19959X8	chr20	59868760	59869000	SYCP2	769871	prefilter
19959X8	chr20	59901596	59901876	SYCP2	889925	prefilter
19959X8	chr20	59907274	59907514	SYCP2	655516	prefilter
19959X8	chr20	59911677	59911917	SYCP2	708826	prefilter
19959X8	chr20	59912305	59912485	SYCP2	284900	prefilter
19959X8	chr20	59915387	59915627	SYCP2	605479	prefilter
19959X8	chr20	59916408	59916648	SYCP2	562549	prefilter
19959X8	chr20	59919080	59919260	SYCP2	276635	prefilter
19959X8	chr20	59919425	59919665	SYCP2	749264	prefilter
19959X8	chr20	59920283	59920563	SYCP2	654415	prefilter
19959X8	chr20	59921241	59921521	SYCP2	439481	prefilter
19959X8	chr22	24719411	24719651	PIWIL3	963888	prefilter
19959X8	chr22	24719681	24719961	PIWIL3	1056776	prefilter
19959X8	chr22	24723052	24723332	PIWIL3	634494	prefilter
19959X8	chr22	24724822	24725102	PIWIL3	1029952	prefilter
19959X8	chr22	24725360	24725600	PIWIL3	1006767	prefilter
19959X8	chr22	24727881	24728469	PIWIL3	2391705	prefilter
19959X8	chr22	24749342	24749582	PIWIL3	869994	prefilter
19959X8	chr22	24749616	24749896	PIWIL3	1191265	prefilter
19959X8	chr22	24751322	24751562	PIWIL3	743573	prefilter
19959X8	chr22	24753935	24754295	PIWIL3	1294345	prefilter
19959X8	chr22	41699445	41699805	MEI1	963088	prefilter
19959X8	chr22	41703252	41703532	MEI1	915474	prefilter
19959X8	chr22	41705439	41705619	MEI1	418941	prefilter
19959X8	chr22	41713918	41714158	MEI1	873588	prefilter
19959X8	chr22	41715973	41716213	MEI1	776252	prefilter
19959X8	chr22	41717992	41718352	MEI1	1193471	prefilter
19959X8	chr22	41723868	41724148	MEI1	1005787	prefilter
19959X8	chr22	41729602	41729842	MEI1	887723	prefilter
19959X8	chr22	41730459	41730699	MEI1	913579	prefilter
19959X8	chr22	41732174	41732676	MEI1	1949427	prefilter
19959X8	chr22	41743017	41743257	MEI1	852422	prefilter
19959X8	chr22	41744898	41745138	MEI1	890359	prefilter
19959X8	chr22	41745815	41746095	MEI1	1056371	prefilter
19959X8	chr22	41748042	41748282	MEI1	802272	prefilter
19959X8	chr22	41752501	41752741	MEI1	724620	prefilter
19959X8	chr22	41753877	41754117	MEI1	575414	prefilter
19959X8	chr22	41758269	41758629	MEI1	1270954	prefilter
19959X8	chr22	41763107	41763387	MEI1	967811	prefilter
19959X8	chr22	41770583	41771063	MEI1	1749788	prefilter
19959X8	chr22	41776004	41776364	MEI1	1346770	prefilter
19959X8	chr22	41778640	41778880	MEI1	894849	prefilter
19959X8	chr22	41781219	41781459	MEI1	992835	prefilter
19959X8	chr22	41781585	41781945	MEI1	1479833	prefilter
19959X8	chr22	41784259	41784499	MEI1	965072	prefilter
19959X8	chr22	41784515	41784875	MEI1	1287675	prefilter
19959X8	chr22	41793749	41793989	MEI1	684796	prefilter
19959X8	chr22	41794304	41794544	MEI1	992374	prefilter
19959X8	chr22	41795416	41795616	MEI1	818060	prefilter
19959X8	chr22	41795671	41795911	MEI1	1019081	prefilter
19959X8	chr22	41799185	41799365	MEI1	482202	prefilter
19959X8	chrX	67545054	67545294	AR	442504	prefilter
19959X8	chrX	67545354	67546494	AR	2535570	prefilter
19959X8	chrX	67546614	67546854	AR	485709	prefilter
19959X8	chrX	67643191	67643471	AR	655154	prefilter
19959X8	chrX	67685948	67686188	AR	404004	prefilter
19959X8	chrX	67711305	67711785	AR	1037146	prefilter
19959X8	chrX	67717410	67717690	AR	625495	prefilter
19959X8	chrX	67721758	67722038	AR	528995	prefilter
19959X8	chrX	67722765	67723045	AR	630167	prefilter
19959X8	chrX	67723622	67723902	AR	613312	prefilter
19959X8	chrX	70670305	70670585	TEX11	591055	prefilter
19959X8	chrX	70678726	70678966	TEX11	344935	prefilter
19959X8	chrX	70682609	70682889	TEX11	475111	prefilter
19959X8	chrX	70722537	70722777	TEX11	437077	prefilter
19959X8	chrX	70725182	70725422	TEX11	332574	prefilter
19959X8	chrX	70740628	70740868	TEX11	420899	prefilter
19959X8	chrX	70744102	70744282	TEX11	182861	prefilter
19959X8	chrX	70806627	70806867	TEX11	315618	prefilter
19959X8	chrX	70833433	70833673	TEX11	382631	prefilter
19959X8	chrX	70852973	70853213	TEX11	477948	prefilter
19959X8	chrX	126551134	126551254	DCAF12L1	262129	prefilter
19959X8	chrX	126551314	126551734	DCAF12L1	969439	prefilter
19959X8	chrX	126552154	126552274	DCAF12L1	240573	prefilter
19959X8	chrX	126552394	126552514	DCAF12L1	172921	prefilter
19959X8	chrX	133025411	133028291	USP26	7160851	prefilter
19959X8	chrY	12815994	12816114	USP9Y	254881	prefilter
19959X8	chrY	12816174	12816414	USP9Y	514492	prefilter
19959X8	chrY	12818335	12818515	USP9Y	355003	prefilter
19959X8	chrY	12818635	12818755	USP9Y	126415	prefilter
19959X8	chrY	12833594	12833774	USP9Y	354941	prefilter
19959X8	chrY	12833834	12833954	USP9Y	213048	prefilter
19959X8	chrY	12837841	12837981	USP9Y	139621	prefilter
19959X8	chrY	12838001	12838121	USP9Y	180797	prefilter
19959X8	chrY	12839759	12839939	USP9Y	334221	prefilter
19959X8	chrY	12839999	12840239	USP9Y	562491	prefilter
19959X8	chrY	12840299	12840419	USP9Y	289688	prefilter
19959X8	chrY	12840539	12840719	USP9Y	356582	prefilter
19959X8	chrY	12842172	12842532	USP9Y	681220	prefilter
19959X8	chrY	12842988	12843128	USP9Y	259491	prefilter
19959X8	chrY	12843148	12843268	USP9Y	190889	prefilter
19959X8	chrY	12846245	12846605	USP9Y	728881	prefilter
19959X8	chrY	12846863	12846983	USP9Y	212522	prefilter
19959X8	chrY	12847163	12847403	USP9Y	481149	prefilter
19959X8	chrY	12856278	12856418	USP9Y	289510	prefilter
19959X8	chrY	12856438	12856558	USP9Y	246599	prefilter
19959X8	chrY	12856559	12856679	USP9Y	256972	prefilter
19959X8	chrY	12856859	12856979	USP9Y	150687	prefilter
19959X8	chrY	12913645	12913925	DDX3Y	581230	prefilter
19959X8	chrY	12914486	12914726	DDX3Y	473779	prefilter
19959X8	chrY	12914813	12915147	DDX3Y	746872	prefilter
19959X8	chrY	12915207	12915327	DDX3Y	241280	prefilter
19959X8	chrY	12915562	12915682	DDX3Y	294501	prefilter
19959X8	chrY	12915722	12915935	DDX3Y	534666	prefilter
19959X8	chrY	12915975	12916095	DDX3Y	303756	prefilter
19959X8	chrY	12916171	12916291	DDX3Y	289021	prefilter
19959X8	chrY	12916351	12916695	DDX3Y	754367	prefilter
19959X8	chr1	84597127	84599527	neutral_region	9779452	prefilter
19959X8	chr2	40162767	40165167	neutral_region	10557511	prefilter
19959X8	chr4	22386244	22388644	neutral_region	8947629	prefilter
19959X8	chr6	155239014	155241414	neutral_region	10188712	prefilter
19959X8	chr7	11732774	11735174	neutral_region	8102233	prefilter
19959X8	chr8	51513056	51515456	neutral_region	9142547	prefilter
19959X8	chr9	23709463	23711863	neutral_region	8969190	prefilter
19959X8	chr10	128969037	128971437	neutral_region	9220779	prefilter
19959X8	chr11	108510787	108513187	neutral_region	9520376	prefilter
19959X8	chr12	114115043	114117443	neutral_region	11197172	prefilter
19959X8	chr13	75803912	75806312	neutral_region	10622162	prefilter
19959X8	chr14	74661755	74664155	neutral_region	9954878	prefilter
19959X8	chr15	46089737	46092137	neutral_region	8769206	prefilter
19959X8	chr16	51754103	51756503	neutral_region	9633470	prefilter
19959X8	chr17	70672726	70675126	neutral_region	8917423	prefilter
19959X8	chr18	5749264	5751664	neutral_region	10378615	prefilter
19959X8	chr19	31831021	31833421	neutral_region	9006447	prefilter
19959X8	chr20	24153684	24156084	neutral_region	10661014	prefilter
19959X8	chr21	23665976	23668376	neutral_region	7285007	prefilter
19959X8	chr22	48262370	48264770	neutral_region	10212500	prefilter
19959X14	chr1	45330446	45330626	MUTYH	235860	prefilter
19959X14	chr1	45331118	45333253	MUTYH	3718634	prefilter
19959X14	chr1	45333328	45333688	MUTYH	624484	prefilter
19959X14	chr1	45334311	45334591	MUTYH	441744	prefilter
19959X14	chr1	45338101	45338281	MUTYH	244861	prefilter
19959X14	chr1	75806881	75807241	MSH4	289561	prefilter
19959X14	chr1	75810632	75810872	MSH4	188044	prefilter
19959X14	chr1	75814958	75815198	MSH4	246698	prefilter
19959X14	chr1	75816279	75816639	MSH4	155807	prefilter
19959X14	chr1	75822315	75822675	MSH4	116055	prefilter
19959X14	chr1	75848122	75848362	MSH4	120666	prefilter
19959X14	chr1	75867431	75867671	MSH4	206773	prefilter
19959X14	chr1	75876848	75877088	MSH4	173485	prefilter
19959X14	chr1	75878053	75878413	MSH4	298857	prefilter
19959X14	chr1	75878920	75879200	MSH4	258571	prefilter
19959X14	chr1	75879981	75880221	MSH4	81523	prefilter
19959X14	chr1	75881168	75881448	MSH4	247179	prefilter
19959X14	chr1	75883541	75883901	MSH4	375907	prefilter
19959X14	chr1	75889190	75889430	MSH4	129569	prefilter
19959X14	chr1	75890620	75890900	MSH4	229373	prefilter
19959X14	chr1	75897814	75898174	MSH4	193403	prefilter
19959X14	chr1	75899542	75899782	MSH4	175482	prefilter
19959X14	chr1	100352889	100353069	CDC14A	270727	prefilter
19959X14	chr1	100353687	100353927	CDC14A	355148	prefilter
19959X14	chr1	100377463	100377703	CDC14A	250057	prefilter
19959X14	chr1	100390658	100390898	CDC14A	261754	prefilter
19959X14	chr1	100424141	100424381	CDC14A	308079	prefilter
19959X14	chr1	100439845	100440085	CDC14A	265780	prefilter
19959X14	chr1	100462586	100462946	CDC14A	575857	prefilter
19959X14	chr1	100467885	100468165	CDC14A	425445	prefilter
19959X14	chr1	226064275	226064395	H3-3A	111445	prefilter
19959X14	chr1	226064435	226064555	H3-3A	109970	prefilter
19959X14	chr1	226065536	226065712	H3-3A	242361	prefilter
19959X14	chr1	226065752	226066016	H3-3A	344200	prefilter
19959X14	chr1	226071273	226071393	H3-3A	43996	prefilter
19959X14	chr1	241850326	241850686	EXO1	403935	prefilter
19959X14	chr1	241852231	241852471	EXO1	266130	prefilter
19959X14	chr1	241853279	241853559	EXO1	409479	prefilter
19959X14	chr1	241857273	241857553	EXO1	361922	prefilter
19959X14	chr1	241858432	241858792	EXO1	496095	prefilter
19959X14	chr1	241878686	241879406	EXO1	984972	prefilter
19959X14	chr1	241885230	241885590	EXO1	433804	prefilter
19959X14	chr1	241889391	241889671	EXO1	289105	prefilter
19959X14	chr1	243505173	243505413	AKT3	0	prefilter
19959X14	chr1	243512255	243512495	AKT3	0	prefilter
19959X14	chr1	243545433	243545673	AKT3	0	prefilter
19959X14	chr1	243552596	243553076	AKT3	0	prefilter
19959X14	chr1	243563584	243563984	AKT3	0	prefilter
19959X14	chr1	243572787	243573187	AKT3	0	prefilter
19959X14	chr1	243613585	243613825	AKT3	0	prefilter
19959X14	chr1	243615008	243615248	AKT3	0	prefilter
19959X14	chr1	243637476	243637876	AKT3	0	prefilter
19959X14	chr1	243645765	243646165	AKT3	0	prefilter
19959X14	chr1	243664707	243664947	AKT3	0	prefilter
19959X14	chr1	243695453	243695853	AKT3	0	prefilter
19959X14	chr1	243843057	243843237	AKT3	0	prefilter
19959X14	chr2	25234169	25234489	DNMT3A	462378	prefilter
19959X14	chr2	25240236	25240516	DNMT3A	488518	prefilter
19959X14	chr2	25240585	25240785	DNMT3A	350281	prefilter
19959X14	chr2	25241494	25241774	DNMT3A	472449	prefilter
19959X14	chr2	25243840	25244040	DNMT3A	302715	prefilter
19959X14	chr2	25244496	25244696	DNMT3A	327077	prefilter
19959X14	chr2	25245152	25245432	DNMT3A	453202	prefilter
19959X14	chr2	25245942	25246374	DNMT3A	750653	prefilter
19959X14	chr2	25247004	25247204	DNMT3A	328354	prefilter
19959X14	chr2	25247530	25247810	DNMT3A	407050	prefilter
19959X14	chr2	25282336	25282816	DNMT3A	739963	prefilter
19959X14	chr2	25300071	25300311	DNMT3A	380621	prefilter
19959X14	chr2	25313828	25314068	DNMT3A	350329	prefilter
19959X14	chr2	38997159	38997519	SOS1	263393	prefilter
19959X14	chr2	39006350	39006590	SOS1	217028	prefilter
19959X14	chr2	39006932	39007292	SOS1	307384	prefilter
19959X14	chr2	39010523	39010763	SOS1	241740	prefilter
19959X14	chr2	39012057	39012417	SOS1	432590	prefilter
19959X14	chr2	39013391	39013631	SOS1	286171	prefilter
19959X14	chr2	39013788	39014068	SOS1	305189	prefilter
19959X14	chr2	39014685	39014925	SOS1	200325	prefilter
19959X14	chr2	39022477	39023317	SOS1	1155655	prefilter
19959X14	chr2	39023933	39024213	SOS1	286183	prefilter
19959X14	chr2	39035141	39035565	SOS1	522052	prefilter
19959X14	chr2	39051075	39051355	SOS1	314458	prefilter
19959X14	chr2	39054538	39054898	SOS1	324352	prefilter
19959X14	chr2	39056604	39056964	SOS1	337288	prefilter
19959X14	chr2	39058598	39058878	SOS1	299049	prefilter
19959X14	chr2	39067550	39067830	SOS1	327774	prefilter
19959X14	chr2	47403117	47403477	MSH2	479357	prefilter
19959X14	chr2	47408338	47408618	MSH2	132200	prefilter
19959X14	chr2	47409993	47410473	MSH2	493026	prefilter
19959X14	chr2	47412347	47412627	MSH2	155466	prefilter
19959X14	chr2	47414203	47414483	MSH2	141159	prefilter
19959X14	chr2	47416222	47416502	MSH2	314257	prefilter
19959X14	chr2	47429661	47430021	MSH2	288177	prefilter
19959X14	chr2	47445482	47445722	MSH2	189723	prefilter
19959X14	chr2	47462952	47463232	MSH2	295191	prefilter
19959X14	chr2	47466593	47466873	MSH2	263065	prefilter
19959X14	chr2	47470893	47471133	MSH2	222050	prefilter
19959X14	chr2	47474907	47475387	MSH2	384461	prefilter
19959X14	chr2	47476289	47476649	MSH2	477319	prefilter
19959X14	chr2	47478155	47478635	MSH2	484600	prefilter
19959X14	chr2	47480603	47480963	MSH2	362815	prefilter
19959X14	chr2	47790845	47791205	MSH6	464621	prefilter
19959X14	chr2	47795798	47796158	MSH6	513506	prefilter
19959X14	chr2	47798503	47801263	MSH6	4453210	prefilter
19959X14	chr2	47803312	47803792	MSH6	639632	prefilter
19959X14	chr2	47804848	47805088	MSH6	328970	prefilter
19959X14	chr2	47805542	47805782	MSH6	214725	prefilter
19959X14	chr2	47806141	47806731	MSH6	683676	prefilter
19959X14	chr2	74558656	74558936	M1AP	473640	prefilter
19959X14	chr2	74559613	74559793	M1AP	255575	prefilter
19959X14	chr2	74560081	74560361	M1AP	520907	prefilter
19959X14	chr2	74562140	74562500	M1AP	601498	prefilter
19959X14	chr2	74575368	74575648	M1AP	422490	prefilter
19959X14	chr2	74576357	74576717	M1AP	535134	prefilter
19959X14	chr2	74581580	74581940	M1AP	428133	prefilter
19959X14	chr2	74606959	74607319	M1AP	441988	prefilter
19959X14	chr2	74614876	74615236	M1AP	524319	prefilter
19959X14	chr2	74639975	74640335	M1AP	508675	prefilter
19959X14	chr2	189791735	189792015	PMS1	360329	prefilter
19959X14	chr2	189795680	189796040	PMS1	374631	prefilter
19959X14	chr2	189805583	189805823	PMS1	279687	prefilter
19959X14	chr2	189843902	189844142	PMS1	319471	prefilter
19959X14	chr2	189852576	189852856	PMS1	189990	prefilter
19959X14	chr2	189853870	189855223	PMS1	915064	prefilter
19959X14	chr2	189857404	189857584	PMS1	98713	prefilter
19959X14	chr2	189863625	189864345	PMS1	221012	prefilter
19959X14	chr2	189867724	189868004	PMS1	169191	prefilter
19959X14	chr2	189873396	189873756	PMS1	128306	prefilter
19959X14	chr3	9750215	9750495	OGG1	445976	prefilter
19959X14	chr3	9750828	9751308	OGG1	830467	prefilter
19959X14	chr3	9751679	9752039	OGG1	637374	prefilter
19959X14	chr3	9754614	9754974	OGG1	560558	prefilter
19959X14	chr3	9756406	9756686	OGG1	443588	prefilter
19959X14	chr3	10141837	10142017	VHL	198391	prefilter
19959X14	chr3	10142077	10142257	VHL	208096	prefilter
19959X14	chr3	10146435	10146715	VHL	360703	prefilter
19959X14	chr3	10149694	10149814	VHL	171265	prefilter
19959X14	chr3	10149874	10150054	VHL	250169	prefilter
19959X14	chr3	12584447	12584727	RAF1	481854	prefilter
19959X14	chr3	12584774	12585327	RAF1	1030436	prefilter
19959X14	chr3	12585620	12585860	RAF1	342406	prefilter
19959X14	chr3	12587524	12587704	RAF1	97190	prefilter
19959X14	chr3	12590706	12590826	RAF1	176004	prefilter
19959X14	chr3	12590886	12591066	RAF1	300000	prefilter
19959X14	chr3	12591630	12591870	RAF1	306877	prefilter
19959X14	chr3	12599629	12599869	RAF1	226379	prefilter
19959X14	chr3	12604072	12604352	RAF1	319874	prefilter
19959X14	chr3	12608704	12608984	RAF1	349968	prefilter
19959X14	chr3	12609164	12609404	RAF1	296043	prefilter
19959X14	chr3	12611886	12612126	RAF1	275631	prefilter
19959X14	chr3	12618438	12618798	RAF1	281267	prefilter
19959X14	chr3	16595349	16595469	DAZL	79030	prefilter
19959X14	chr3	16596899	16597139	DAZL	189778	prefilter
19959X14	chr3	16597425	16597545	DAZL	93126	prefilter
19959X14	chr3	16597952	16598072	DAZL	52393	prefilter
19959X14	chr3	16598385	16598525	DAZL	117945	prefilter
19959X14	chr3	16598605	16598725	DAZL	22245	prefilter
19959X14	chr3	36993485	36993725	MLH1	386146	prefilter
19959X14	chr3	36996544	36996784	MLH1	298196	prefilter
19959X14	chr3	37000884	37001124	MLH1	149420	prefilter
19959X14	chr3	37004317	37004557	MLH1	314781	prefilter
19959X14	chr3	37006907	37007147	MLH1	244619	prefilter
19959X14	chr3	37011935	37012175	MLH1	182859	prefilter
19959X14	chr3	37014368	37014608	MLH1	202323	prefilter
19959X14	chr3	37017432	37017672	MLH1	363894	prefilter
19959X14	chr3	37020246	37020526	MLH1	411094	prefilter
19959X14	chr3	37028718	37028998	MLH1	312788	prefilter
19959X14	chr3	37040120	37040360	MLH1	290172	prefilter
19959X14	chr3	37042179	37042419	MLH1	272737	prefilter
19959X14	chr3	37047421	37047781	MLH1	515041	prefilter
19959X14	chr3	37048443	37048683	MLH1	349554	prefilter
19959X14	chr3	37048840	37049080	MLH1	322654	prefilter
19959X14	chr3	37050388	37050748	MLH1	457330	prefilter
19959X14	chr3	41224446	41224833	CTNNB1	550786	prefilter
19959X14	chr3	41225273	41225940	CTNNB1	1057598	prefilter
19959X14	chr3	41227140	41227420	CTNNB1	333200	prefilter
19959X14	chr3	41233272	41233938	CTNNB1	1204643	prefilter
19959X14	chr3	41235663	41235903	CTNNB1	293402	prefilter
19959X14	chr3	41236284	41236564	CTNNB1	435618	prefilter
19959X14	chr3	50093657	50093937	RBM5	273547	prefilter
19959X14	chr3	50099896	50100136	RBM5	271859	prefilter
19959X14	chr3	50100448	50100688	RBM5	294042	prefilter
19959X14	chr3	50103004	50103244	RBM5	286122	prefilter
19959X14	chr3	50104158	50104398	RBM5	312612	prefilter
19959X14	chr3	50110604	50110844	RBM5	253991	prefilter
19959X14	chr3	50113283	50113643	RBM5	428517	prefilter
19959X14	chr3	50117174	50117454	RBM5	418958	prefilter
19959X14	chr3	50118252	50118532	RBM5	411270	prefilter
19959X14	chr4	1801271	1801821	FGFR3	825796	prefilter
19959X14	chr4	1801870	1802170	FGFR3	449982	prefilter
19959X14	chr4	1802834	1803074	FGFR3	333675	prefilter
19959X14	chr4	1803624	1803904	FGFR3	409102	prefilter
19959X14	chr4	1804245	1804605	FGFR3	589630	prefilter
19959X14	chr4	1804755	1805035	FGFR3	474785	prefilter
19959X14	chr4	1805275	1806092	FGFR3	1315316	prefilter
19959X14	chr4	1806112	1806412	FGFR3	513123	prefilter
19959X14	chr4	1806474	1806754	FGFR3	446476	prefilter
19959X14	chr4	1806761	1807001	FGFR3	383888	prefilter
19959X14	chr4	1807020	1807380	FGFR3	579827	prefilter
19959X14	chr4	54699558	54699838	KIT	434767	prefilter
19959X14	chr4	54703628	54703988	KIT	344540	prefilter
19959X14	chr4	54725773	54726133	KIT	483188	prefilter
19959X14	chr4	54727339	54727619	KIT	453518	prefilter
19959X14	chr4	54727755	54728186	KIT	721308	prefilter
19959X14	chr4	54729270	54729550	KIT	365082	prefilter
19959X14	chr4	54731253	54731493	KIT	362274	prefilter
19959X14	chr4	54731794	54732074	KIT	318616	prefilter
19959X14	chr4	54733015	54733295	KIT	383712	prefilter
19959X14	chr4	54736433	54736890	KIT	808787	prefilter
19959X14	chr4	54737107	54737347	KIT	424579	prefilter
19959X14	chr5	80670023	80670383	MSH3	405575	prefilter
19959X14	chr5	80672182	80672422	MSH3	338450	prefilter
19959X14	chr5	80672679	80672919	MSH3	327451	prefilter
19959X14	chr5	80674915	80675195	MSH3	250070	prefilter
19959X14	chr5	80678830	80679190	MSH3	482516	prefilter
19959X14	chr5	80725389	80725629	MSH3	213868	prefilter
19959X14	chr5	80728788	80729028	MSH3	169406	prefilter
19959X14	chr5	80741386	80741626	MSH3	196499	prefilter
19959X14	chr5	80744440	80744680	MSH3	250065	prefilter
19959X14	chr5	80761472	80761752	MSH3	294040	prefilter
19959X14	chr5	80767846	80768206	MSH3	295835	prefilter
19959X14	chr5	80768739	80769099	MSH3	309058	prefilter
19959X14	chr5	80775606	80775846	MSH3	147104	prefilter
19959X14	chr5	80778658	80778898	MSH3	252922	prefilter
19959X14	chr5	80787498	80787738	MSH3	272811	prefilter
19959X14	chr5	80813522	80813802	MSH3	347859	prefilter
19959X14	chr5	80854043	80854403	MSH3	362151	prefilter
19959X14	chr5	80864737	80865017	MSH3	326018	prefilter
19959X14	chr5	80873021	80873381	MSH3	372952	prefilter
19959X14	chr5	112754809	112755089	APC	297688	prefilter
19959X14	chr5	112766228	112766508	APC	242465	prefilter
19959X14	chr5	112767109	112767469	APC	437166	prefilter
19959X14	chr5	112775543	112775823	APC	214104	prefilter
19959X14	chr5	112780706	112780986	APC	241206	prefilter
19959X14	chr5	112792347	112792627	APC	238661	prefilter
19959X14	chr5	112818895	112819415	APC	742626	prefilter
19959X14	chr5	112821803	112822083	APC	223643	prefilter
19959X14	chr5	112827037	112827317	APC	374409	prefilter
19959X14	chr5	112827827	112828077	APC	309596	prefilter
19959X14	chr5	112828774	112829054	APC	326076	prefilter
19959X14	chr5	112834878	112835238	APC	458424	prefilter
19959X14	chr5	112837474	112844219	APC	11216273	prefilter
19959X14	chr6	31740400	31740680	MSH5	77	prefilter
19959X14	chr6	31741084	31741364	MSH5	42832	prefilter
19959X14	chr6	31742797	31743259	MSH5	0	prefilter
19959X14	chr6	31743824	31744104	MSH5	0	prefilter
19959X14	chr6	31744124	31744364	MSH5	0	prefilter
19959X14	chr6	31744473	31744653	MSH5	0	prefilter
19959X14	chr6	31745158	31745398	MSH5	0	prefilter
19959X14	chr6	31747319	31747499	MSH5	0	prefilter
19959X14	chr6	31753230	31753718	MSH5	219	prefilter
19959X14	chr6	31758089	31758369	MSH5	0	prefilter
19959X14	chr6	31758464	31758940	MSH5	0	prefilter
19959X14	chr6	31759017	31759257	MSH5	0	prefilter
19959X14	chr6	31759348	31759588	MSH5	0	prefilter
19959X14	chr6	31759700	31760293	MSH5	0	prefilter
19959X14	chr6	31760624	31760904	MSH5	0	prefilter
19959X14	chr6	31761103	31761343	MSH5	0	prefilter
19959X14	chr6	31761403	31761683	MSH5	0	prefilter
19959X14	chr6	31761746	31762026	MSH5	0	prefilter
19959X14	chr6	31762028	31762268	MSH5	0	prefilter
19959X14	chr6	151807838	151808378	ESR1	767484	prefilter
19959X14	chr6	151842512	151842872	ESR1	561036	prefilter
19959X14	chr6	151880593	151880833	ESR1	330708	prefilter
19959X14	chr6	151944100	151944580	ESR1	721666	prefilter
19959X14	chr6	152011585	152011865	ESR1	406189	prefilter
19959X14	chr6	152060917	152061197	ESR1	338491	prefilter
19959X14	chr6	152094296	152094656	ESR1	569445	prefilter
19959X14	chr6	152098667	152099027	ESR1	664186	prefilter
19959X14	chr6	159800285	159800465	PNLDC1	242844	prefilter
19959X14	chr6	159800710	159800890	PNLDC1	289712	prefilter
19959X14	chr6	159801029	159801269	PNLDC1	340080	prefilter
19959X14	chr6	159803200	159803380	PNLDC1	157461	prefilter
19959X14	chr6	159803886	159804166	PNLDC1	428329	prefilter
19959X14	chr6	159804473	159804713	PNLDC1	366515	prefilter
19959X14	chr6	159805913	159806153	PNLDC1	347791	prefilter
19959X14	chr6	159808658	159808898	PNLDC1	355644	prefilter
19959X14	chr6	159808946	159809226	PNLDC1	414353	prefilter
19959X14	chr6	159809940	159810180	PNLDC1	325942	prefilter
19959X14	chr6	159811623	159811863	PNLDC1	228158	prefilter
19959X14	chr6	159813538	159813718	PNLDC1	192659	prefilter
19959X14	chr6	159815881	159816121	PNLDC1	218134	prefilter
19959X14	chr6	159816479	159816659	PNLDC1	172713	prefilter
19959X14	chr6	159817040	159817220	PNLDC1	183239	prefilter
19959X14	chr7	5978586	5978766	PMS2	2774	prefilter
19959X14	chr7	5986949	5987069	PMS2	37828	prefilter
19959X14	chr7	5989737	5990017	PMS2	249270	prefilter
19959X14	chr7	5991895	5992135	PMS2	185597	prefilter
19959X14	chr7	5995463	5995703	PMS2	225983	prefilter
19959X14	chr7	5997254	5997494	PMS2	73287	prefilter
19959X14	chr7	6002484	6002604	PMS2	16717	prefilter
19959X14	chr7	43583166	43583286	STK17A	70169	prefilter
19959X14	chr7	43595827	43596187	STK17A	170619	prefilter
19959X14	chr7	43608188	43608468	STK17A	333896	prefilter
19959X14	chr7	43619520	43619800	STK17A	391634	prefilter
19959X14	chr7	43623506	43623978	STK17A	417308	prefilter
19959X14	chr7	43624438	43624918	STK17A	619091	prefilter
19959X14	chr7	100180614	100180734	STAG3	82899	prefilter
19959X14	chr7	100182021	100182141	STAG3	52846	prefilter
19959X14	chr7	100188854	100188974	STAG3	107249	prefilter
19959X14	chr7	100205165	100205445	STAG3	386952	prefilter
19959X14	chr7	100210918	100211278	STAG3	509609	prefilter
19959X14	chr7	100211367	100211607	STAG3	419130	prefilter
19959X14	chr7	100211715	100211955	STAG3	408697	prefilter
19959X14	chr7	100213650	100213890	STAG3	401343	prefilter
19959X14	chr7	100213919	100214039	STAG3	167724	prefilter
19959X14	chr7	140734685	140734925	BRAF	70139	prefilter
19959X14	chr7	140739739	140739859	BRAF	50238	prefilter
19959X14	chr7	140739899	140740019	BRAF	54172	prefilter
19959X14	chr7	140749212	140749332	BRAF	96423	prefilter
19959X14	chr7	140749372	140749492	BRAF	114299	prefilter
19959X14	chr7	140753210	140753454	BRAF	318413	prefilter
19959X14	chr7	140754120	140754300	BRAF	199388	prefilter
19959X14	chr7	140776820	140776940	BRAF	128687	prefilter
19959X14	chr7	140777060	140777180	BRAF	115228	prefilter
19959X14	chr7	140777913	140778153	BRAF	277156	prefilter
19959X14	chr7	140781489	140781729	BRAF	150999	prefilter
19959X14	chr7	140782949	140783069	BRAF	114964	prefilter
19959X14	chr7	140783089	140783229	BRAF	151228	prefilter
19959X14	chr7	140801346	140801486	BRAF	129020	prefilter
19959X14	chr7	140801506	140801626	BRAF	141663	prefilter
19959X14	chr7	140807891	140808131	BRAF	61176	prefilter
19959X14	chr7	140808823	140808943	BRAF	20987	prefilter
19959X14	chr7	140834500	140834620	BRAF	9293	prefilter
19959X14	chr7	140834860	140834980	BRAF	25279	prefilter
19959X14	chr8	22289767	22290007	PIWIL2	300040	prefilter
19959X14	chr8	22290169	22290409	PIWIL2	341445	prefilter
19959X14	chr8	22303935	22304295	PIWIL2	462772	prefilter
19959X14	chr8	22304706	22304946	PIWIL2	359453	prefilter
19959X14	chr8	22305851	22306091	PIWIL2	338183	prefilter
19959X14	chr8	22307863	22308143	PIWIL2	260006	prefilter
19959X14	chr8	22314258	22314498	PIWIL2	356560	prefilter
19959X14	chr8	22314967	22315207	PIWIL2	350396	prefilter
19959X14	chr8	22316169	22316409	PIWIL2	276379	prefilter
19959X14	chr8	22318102	22318342	PIWIL2	339365	prefilter
19959X14	chr8	22352845	22353325	PIWIL2	619924	prefilter
19959X14	chr8	22354204	22354444	PIWIL2	346778	prefilter
19959X14	chr8	22355285	22355565	PIWIL2	401718	prefilter
19959X14	chr8	30841940	30849380	TEX15	11100267	prefilter
19959X14	chr8	30858569	30858929	TEX15	411751	prefilter
19959X14	chr8	30859844	30860124	TEX15	250507	prefilter
19959X14	chr8	30867203	30867563	TEX15	345303	prefilter
19959X14	chr9	841775	841895	DMRT1	128055	prefilter
19959X14	chr9	842015	842255	DMRT1	211088	prefilter
19959X14	chr9	846871	847231	DMRT1	638215	prefilter
19959X14	chr9	893813	894293	DMRT1	773523	prefilter
19959X14	chr9	21968137	21968317	CDKN2A	249744	prefilter
19959X14	chr9	21969674	21969854	CDKN2A	233496	prefilter
19959X14	chr9	21970815	21971295	CDKN2A	698171	prefilter
19959X14	chr9	21974612	21974892	CDKN2A	363957	prefilter
19959X14	chr9	21994055	21994415	CDKN2A	421604	prefilter
19959X14	chr9	83970066	83970426	HNRNPK	431899	prefilter
19959X14	chr9	83970658	83970898	HNRNPK	148924	prefilter
19959X14	chr9	83972728	83973088	HNRNPK	394987	prefilter
19959X14	chr9	83973222	83973462	HNRNPK	262645	prefilter
19959X14	chr9	83974433	83974673	HNRNPK	241573	prefilter
19959X14	chr9	83975343	83975583	HNRNPK	300662	prefilter
19959X14	chr9	83976903	83977143	HNRNPK	271419	prefilter
19959X14	chr9	83977617	83977857	HNRNPK	283707	prefilter
19959X14	chr9	83978133	83978253	HNRNPK	52670	prefilter
19959X14	chr9	95449770	95450010	PTCH1	280424	prefilter
19959X14	chr9	95453409	95453689	PTCH1	384297	prefilter
19959X14	chr9	95456204	95456484	PTCH1	383939	prefilter
19959X14	chr9	95457913	95458393	PTCH1	748276	prefilter
19959X14	chr9	95467030	95467510	PTCH1	580522	prefilter
19959X14	chr9	95468652	95469252	PTCH1	806016	prefilter
19959X14	chr9	95469752	95469992	PTCH1	306279	prefilter
19959X14	chr9	95475956	95476236	PTCH1	460156	prefilter
19959X14	chr9	95476688	95476928	PTCH1	292213	prefilter
19959X14	chr9	95477484	95477764	PTCH1	414020	prefilter
19959X14	chr9	95477980	95478260	PTCH1	444826	prefilter
19959X14	chr9	95478981	95479221	PTCH1	354011	prefilter
19959X14	chr9	95479889	95480169	PTCH1	430259	prefilter
19959X14	chr9	95480309	95480669	PTCH1	534417	prefilter
19959X14	chr9	95481874	95482288	PTCH1	481050	prefilter
19959X14	chr9	95485649	95485889	PTCH1	360306	prefilter
19959X14	chr9	95506323	95506683	PTCH1	413815	prefilter
19959X14	chr9	95516440	95516560	PTCH1	61426	prefilter
19959X14	chr9	97684861	97685101	XPA	305827	prefilter
19959X14	chr9	97686998	97687358	XPA	255036	prefilter
19959X14	chr9	97689466	97689706	XPA	261846	prefilter
19959X14	chr9	124482643	124483123	NR5A1	598816	prefilter
19959X14	chr9	124491014	124491294	NR5A1	313176	prefilter
19959X14	chr9	124492969	124493209	NR5A1	347416	prefilter
19959X14	chr9	124499982	124500462	NR5A1	732794	prefilter
19959X14	chr9	124500582	124500822	NR5A1	364921	prefilter
19959X14	chr9	124503009	124503464	NR5A1	579328	prefilter
19959X14	chr10	43100350	43100830	RET	594234	prefilter
19959X14	chr10	43102225	43102705	RET	815062	prefilter
19959X14	chr10	43105012	43105312	RET	399323	prefilter
19959X14	chr10	43106293	43106653	RET	544726	prefilter
19959X14	chr10	43108950	43109310	RET	560985	prefilter
19959X14	chr10	43111096	43111576	RET	753788	prefilter
19959X14	chr10	43116565	43116805	RET	207585	prefilter
19959X14	chr10	43118306	43118486	RET	243558	prefilter
19959X14	chr10	43119458	43119818	RET	560556	prefilter
19959X14	chr10	43120002	43120282	RET	445621	prefilter
19959X14	chr10	43121861	43122101	RET	357464	prefilter
19959X14	chr10	43123599	43123879	RET	404436	prefilter
19959X14	chr10	43124812	43125052	RET	318465	prefilter
19959X14	chr10	121483630	121483870	FGFR2	313605	prefilter
19959X14	chr10	121485323	121485603	FGFR2	397139	prefilter
19959X14	chr10	121487269	121487509	FGFR2	339148	prefilter
19959X14	chr10	121487912	121488192	FGFR2	386686	prefilter
19959X14	chr10	121496447	121496807	FGFR2	414054	prefilter
19959X14	chr10	121498430	121498670	FGFR2	304537	prefilter
19959X14	chr10	121500746	121501026	FGFR2	392418	prefilter
19959X14	chr10	121503725	121504005	FGFR2	385967	prefilter
19959X14	chr10	121515038	121515398	FGFR2	564290	prefilter
19959X14	chr10	121517251	121517559	FGFR2	404950	prefilter
19959X14	chr10	121518615	121518895	FGFR2	390735	prefilter
19959X14	chr10	121519894	121520254	FGFR2	549761	prefilter
19959X14	chr10	121538513	121538793	FGFR2	372965	prefilter
19959X14	chr10	121551194	121551554	FGFR2	384359	prefilter
19959X14	chr10	121564418	121564658	FGFR2	330738	prefilter
19959X14	chr10	121565331	121565811	FGFR2	725472	prefilter
19959X14	chr11	532637	532757	HRAS	0	prefilter
19959X14	chr11	533298	533652	HRAS	0	prefilter
19959X14	chr11	533715	533995	HRAS	0	prefilter
19959X14	chr11	534154	534434	HRAS	0	prefilter
19959X14	chr11	32389018	32389298	WT1	466069	prefilter
19959X14	chr11	32391858	32392178	WT1	460767	prefilter
19959X14	chr11	32392550	32392870	WT1	489131	prefilter
19959X14	chr11	32396192	32396472	WT1	452280	prefilter
19959X14	chr11	32399876	32400116	WT1	408424	prefilter
19959X14	chr11	32416395	32416635	WT1	417383	prefilter
19959X14	chr11	32417495	32417735	WT1	269707	prefilter
19959X14	chr11	32427887	32428127	WT1	387783	prefilter
19959X14	chr11	32428418	32428698	WT1	452157	prefilter
19959X14	chr11	32430414	32430654	WT1	162220	prefilter
19959X14	chr11	32434610	32434910	WT1	436661	prefilter
19959X14	chr11	32435030	32435270	WT1	271105	prefilter
19959X14	chr11	36573189	36576549	RAG1	6067867	prefilter
19959X14	chr11	94459314	94459494	MRE11	166567	prefilter
19959X14	chr11	94459554	94459674	MRE11	91755	prefilter
19959X14	chr11	94460866	94461106	MRE11	150726	prefilter
19959X14	chr11	94464036	94464156	MRE11	50129	prefilter
19959X14	chr11	94464196	94464316	MRE11	90426	prefilter
19959X14	chr11	94467733	94467973	MRE11	253015	prefilter
19959X14	chr11	94470376	94470736	MRE11	373184	prefilter
19959X14	chr11	94471486	94471606	MRE11	18997	prefilter
19959X14	chr11	94471726	94471846	MRE11	11288	prefilter
19959X14	chr11	94476226	94476466	MRE11	101458	prefilter
19959X14	chr11	94478665	94478945	MRE11	235450	prefilter
19959X14	chr11	94479597	94479837	MRE11	100920	prefilter
19959X14	chr11	94485824	94485944	MRE11	30389	prefilter
19959X14	chr11	94486064	94486184	MRE11	17577	prefilter
19959X14	chr11	94490759	94491039	MRE11	202623	prefilter
19959X14	chr11	94586968	94587328	PIWIL4	404924	prefilter
19959X14	chr11	94589056	94589296	PIWIL4	315715	prefilter
19959X14	chr11	94593439	94593719	PIWIL4	429507	prefilter
19959X14	chr11	94595247	94595487	PIWIL4	383199	prefilter
19959X14	chr11	94603900	94604140	PIWIL4	198547	prefilter
19959X14	chr11	94607359	94607719	PIWIL4	418020	prefilter
19959X14	chr11	94608514	94608754	PIWIL4	309332	prefilter
19959X14	chr11	94616408	94616648	PIWIL4	251381	prefilter
19959X14	chr11	94617890	94618170	PIWIL4	411750	prefilter
19959X14	chr11	94619682	94620210	PIWIL4	803827	prefilter
19959X14	chr11	94620812	94621052	PIWIL4	327701	prefilter
19959X14	chr11	108227540	108227952	ATM	554521	prefilter
19959X14	chr11	108229110	108229390	ATM	140527	prefilter
19959X14	chr11	108235572	108235932	ATM	255064	prefilter
19959X14	chr11	108317307	108317587	ATM	284051	prefilter
19959X14	chr11	108319886	108320126	ATM	193024	prefilter
19959X14	chr11	108321240	108321480	ATM	312813	prefilter
19959X14	chr11	108325247	108325607	ATM	232298	prefilter
19959X14	chr11	108325961	108326321	ATM	390700	prefilter
19959X14	chr11	108327581	108327821	ATM	321381	prefilter
19959X14	chr11	108328949	108329309	ATM	309841	prefilter
19959X14	chr11	108330112	108330507	ATM	565794	prefilter
19959X14	chr11	108334899	108335179	ATM	294337	prefilter
19959X14	chr11	108335783	108336023	ATM	287008	prefilter
19959X14	chr11	108343156	108343436	ATM	357789	prefilter
19959X14	chr11	108345667	108345998	ATM	386831	prefilter
19959X14	chr11	108347202	108347442	ATM	148709	prefilter
19959X14	chr11	108353703	108353943	ATM	341855	prefilter
19959X14	chr11	108354722	108354962	ATM	203162	prefilter
19959X14	chr11	108365010	108365583	ATM	879563	prefilter
19959X14	chr11	116835691	116836051	APOA1	540692	prefilter
19959X14	chr11	116836111	116836531	APOA1	666943	prefilter
19959X14	chr11	119206395	119206695	CBL	248141	prefilter
19959X14	chr11	119232331	119232811	CBL	529170	prefilter
19959X14	chr11	119271668	119271948	CBL	263276	prefilter
19959X14	chr11	119273806	119274086	CBL	277989	prefilter
19959X14	chr11	119274752	119275032	CBL	353931	prefilter
19959X14	chr11	119275925	119276205	CBL	344226	prefilter
19959X14	chr11	119277680	119277920	CBL	290475	prefilter
19959X14	chr11	119278071	119278391	CBL	421306	prefilter
19959X14	chr11	119278421	119278801	CBL	549806	prefilter
19959X14	chr11	119298269	119298629	CBL	562274	prefilter
19959X14	chr11	119299398	119299878	CBL	691342	prefilter
19959X14	chr11	119307982	119308162	CBL	102157	prefilter
19959X14	chr12	25209733	25209973	KRAS	259626	prefilter
19959X14	chr12	25215360	25215640	KRAS	308147	prefilter
19959X14	chr12	25225553	25225693	KRAS	177289	prefilter
19959X14	chr12	25225713	25225833	KRAS	137259	prefilter
19959X14	chr12	25227162	25227462	KRAS	339209	prefilter
19959X14	chr12	25245154	25245454	KRAS	386815	prefilter
19959X14	chr12	54280785	54280905	HNRNPA1	125275	prefilter
19959X14	chr12	54281324	54281564	HNRNPA1	348214	prefilter
19959X14	chr12	54281728	54281848	HNRNPA1	163053	prefilter
19959X14	chr12	54281888	54282008	HNRNPA1	180233	prefilter
19959X14	chr12	54282015	54282135	HNRNPA1	150249	prefilter
19959X14	chr12	54282255	54282957	HNRNPA1	972069	prefilter
19959X14	chr12	54283749	54283869	HNRNPA1	129124	prefilter
19959X14	chr12	54283909	54284029	HNRNPA1	138809	prefilter
19959X14	chr12	54284194	54284374	HNRNPA1	201832	prefilter
19959X14	chr12	101729041	101729281	SYCP3	217163	prefilter
19959X14	chr12	101731497	101731737	SYCP3	154013	prefilter
19959X14	chr12	101733504	101733744	SYCP3	269450	prefilter
19959X14	chr12	101734865	101735105	SYCP3	221165	prefilter
19959X14	chr12	112446217	112446337	PTPN11	96747	prefilter
19959X14	chr12	112446368	112446488	PTPN11	104055	prefilter
19959X14	chr12	112450227	112450587	PTPN11	468877	prefilter
19959X14	chr12	112453111	112453291	PTPN11	183205	prefilter
19959X14	chr12	112453351	112453471	PTPN11	142346	prefilter
19959X14	chr12	112454502	112454742	PTPN11	104914	prefilter
19959X14	chr12	112472872	112473112	PTPN11	163963	prefilter
19959X14	chr12	112477580	112477810	PTPN11	285560	prefilter
19959X14	chr12	112477816	112477936	PTPN11	148222	prefilter
19959X14	chr12	112477976	112478096	PTPN11	121819	prefilter
19959X14	chr12	112481986	112482106	PTPN11	121664	prefilter
19959X14	chr12	112482139	112482259	PTPN11	145198	prefilter
19959X14	chr12	112486368	112486728	PTPN11	513304	prefilter
19959X14	chr12	112488369	112488596	PTPN11	314682	prefilter
19959X14	chr12	112488936	112489216	PTPN11	372289	prefilter
19959X14	chr12	130342510	130342750	PIWIL1	0	prefilter
19959X14	chr12	130342925	130343165	PIWIL1	0	prefilter
19959X14	chr12	130345615	130346015	PIWIL1	0	prefilter
19959X14	chr12	130346237	130346717	PIWIL1	0	prefilter
19959X14	chr12	130348023	130348263	PIWIL1	0	prefilter
19959X14	chr12	130349097	130349577	PIWIL1	0	prefilter
19959X14	chr12	130349791	130350031	PIWIL1	0	prefilter
19959X14	chr12	130354400	130354800	PIWIL1	0	prefilter
19959X14	chr12	130354826	130355066	PIWIL1	0	prefilter
19959X14	chr12	130357397	130357637	PIWIL1	0	prefilter
19959X14	chr12	130361040	130361669	PIWIL1	0	prefilter
19959X14	chr12	130362681	130363267	PIWIL1	0	prefilter
19959X14	chr12	130366995	130367395	PIWIL1	142	prefilter
19959X14	chr12	130371049	130371658	PIWIL1	53762	prefilter
19959X14	chr12	132635818	132636098	POLE	371120	prefilter
19959X14	chr12	132637936	132638216	POLE	341608	prefilter
19959X14	chr12	132639031	132639391	POLE	463769	prefilter
19959X14	chr12	132641569	132641929	POLE	520889	prefilter
19959X14	chr12	132642107	132643088	POLE	1540504	prefilter
19959X14	chr12	132657269	132657509	POLE	372152	prefilter
19959X14	chr12	132657799	132658039	POLE	380379	prefilter
19959X14	chr12	132659222	132659582	POLE	473309	prefilter
19959X14	chr12	132660886	132661246	POLE	483653	prefilter
19959X14	chr12	132661465	132661745	POLE	408045	prefilter
19959X14	chr12	132663936	132664216	POLE	443843	prefilter
19959X14	chr12	132664296	132664536	POLE	397255	prefilter
19959X14	chr12	132665236	132665516	POLE	352892	prefilter
19959X14	chr12	132667435	132667715	POLE	404166	prefilter
19959X14	chr12	132668289	132669015	POLE	1109741	prefilter
19959X14	chr12	132673501	132673781	POLE	371528	prefilter
19959X14	chr12	132675337	132675577	POLE	378796	prefilter
19959X14	chr12	132675657	132675897	POLE	403020	prefilter
19959X14	chr12	132676029	132676269	POLE	391805	prefilter
19959X14	chr12	132676479	132676719	POLE	371670	prefilter
19959X14	chr12	132677283	132677788	POLE	721993	prefilter
19959X14	chr12	132679434	132679714	POLE	435092	prefilter
19959X14	chr12	132679880	132680290	POLE	658218	prefilter
19959X14	chr12	132680527	132680767	POLE	370040	prefilter
19959X14	chr12	132687224	132687404	POLE	119186	prefilter
19959X14	chr13	32336150	32341310	BRCA2	6858232	prefilter
19959X14	chr13	32344485	32344725	BRCA2	176984	prefilter
19959X14	chr13	32356338	32356698	BRCA2	311792	prefilter
19959X14	chr13	32357655	32358015	BRCA2	318715	prefilter
19959X14	chr13	32362428	32362788	BRCA2	421436	prefilter
19959X14	chr13	32363116	32363596	BRCA2	610810	prefilter
19959X14	chr13	32370339	32370619	BRCA2	224725	prefilter
19959X14	chr13	32370888	32371168	BRCA2	207205	prefilter
19959X14	chr13	32379936	32380216	BRCA2	197314	prefilter
19959X14	chr13	32394571	32395051	BRCA2	598831	prefilter
19959X14	chr13	32396831	32397111	BRCA2	281231	prefilter
19959X14	chr13	48342536	48342776	RB1	253727	prefilter
19959X14	chr13	48345019	48345259	RB1	152686	prefilter
19959X14	chr13	48347754	48347934	RB1	72749	prefilter
19959X14	chr13	48348869	48349109	RB1	147206	prefilter
19959X14	chr13	48359952	48360192	RB1	204749	prefilter
19959X14	chr13	48368445	48368685	RB1	306110	prefilter
19959X14	chr13	48373328	48373568	RB1	227297	prefilter
19959X14	chr13	48376856	48377096	RB1	294949	prefilter
19959X14	chr13	48379503	48379703	RB1	151722	prefilter
19959X14	chr13	48379967	48380327	RB1	230233	prefilter
19959X14	chr13	48381183	48381539	RB1	406156	prefilter
19959X14	chr13	48452913	48453153	RB1	240957	prefilter
19959X14	chr13	48456136	48456416	RB1	387612	prefilter
19959X14	chr13	48459620	48459900	RB1	273160	prefilter
19959X14	chr13	48463663	48463903	RB1	188230	prefilter
19959X14	chr13	48464934	48465454	RB1	539135	prefilter
19959X14	chr13	48473285	48473465	RB1	115989	prefilter
19959X14	chr13	48476632	48476912	RB1	374910	prefilter
19959X14	chr13	48477289	48477469	RB1	150460	prefilter
19959X14	chr13	48479913	48480153	RB1	334734	prefilter
19959X14	chr13	108208462	108211342	LIG4	5016827	prefilter
19959X14	chr14	45135925	45136645	FANCM	1294556	prefilter
19959X14	chr14	45136975	45137335	FANCM	386067	prefilter
19959X14	chr14	45140550	45140790	FANCM	305048	prefilter
19959X14	chr14	45159008	45159368	FANCM	253047	prefilter
19959X14	chr14	45164282	45164642	FANCM	486276	prefilter
19959X14	chr14	45170527	45170807	FANCM	264752	prefilter
19959X14	chr14	45172992	45173272	FANCM	322413	prefilter
19959X14	chr14	45175003	45177043	FANCM	2869384	prefilter
19959X14	chr14	45196059	45196659	FANCM	821285	prefilter
19959X14	chr14	45198549	45199029	FANCM	529504	prefilter
19959X14	chr14	75018764	75019044	MLH3	345465	prefilter
19959X14	chr14	75022736	75023096	MLH3	497775	prefilter
19959X14	chr14	75030482	75030762	MLH3	326415	prefilter
19959X14	chr14	75032003	75032243	MLH3	264260	prefilter
19959X14	chr14	75033334	75033574	MLH3	300350	prefilter
19959X14	chr14	75046275	75049755	MLH3	4979955	prefilter
19959X14	chr14	81062063	81062303	TSHR	236112	prefilter
19959X14	chr14	81068171	81068411	TSHR	314309	prefilter
19959X14	chr14	81087871	81088111	TSHR	340896	prefilter
19959X14	chr14	81092449	81092689	TSHR	398306	prefilter
19959X14	chr14	81096553	81096793	TSHR	389385	prefilter
19959X14	chr14	81108293	81108533	TSHR	238642	prefilter
19959X14	chr14	81142865	81144425	TSHR	2910186	prefilter
19959X14	chr14	95091104	95091464	DICER1	439988	prefilter
19959X14	chr14	95093782	95094262	DICER1	727586	prefilter
19959X14	chr14	95095704	95096784	DICER1	1677513	prefilter
19959X14	chr14	95099717	95099997	DICER1	256808	prefilter
19959X14	chr14	95103256	95104216	DICER1	1454314	prefilter
19959X14	chr14	95104978	95105338	DICER1	469021	prefilter
19959X14	chr14	95105610	95105850	DICER1	347803	prefilter
19959X14	chr14	95105952	95106312	DICER1	507423	prefilter
19959X14	chr14	95107544	95107824	DICER1	179220	prefilter
19959X14	chr14	95111246	95111526	DICER1	340123	prefilter
19959X14	chr14	95112089	95112329	DICER1	295958	prefilter
19959X14	chr14	95113018	95113298	DICER1	332803	prefilter
19959X14	chr14	95115604	95115884	DICER1	324350	prefilter
19959X14	chr14	95116334	95116814	DICER1	543830	prefilter
19959X14	chr14	95117548	95117828	DICER1	406063	prefilter
19959X14	chr14	95124132	95124732	DICER1	879037	prefilter
19959X14	chr14	95129372	95129732	DICER1	416375	prefilter
19959X14	chr14	95129985	95130265	DICER1	326247	prefilter
19959X14	chr14	95131434	95131714	DICER1	395888	prefilter
19959X14	chr14	95132416	95132776	DICER1	425240	prefilter
19959X14	chr14	95133246	95133526	DICER1	388371	prefilter
19959X14	chr14	103963007	103963247	TDRD9	292303	prefilter
19959X14	chr14	103965263	103965623	TDRD9	472047	prefilter
19959X14	chr14	103966630	103966910	TDRD9	256111	prefilter
19959X14	chr14	103970461	103970701	TDRD9	299251	prefilter
19959X14	chr14	103975291	103975651	TDRD9	439922	prefilter
19959X14	chr14	103991072	103991312	TDRD9	276114	prefilter
19959X14	chr14	103994269	103994681	TDRD9	508465	prefilter
19959X14	chr14	103995688	103995868	TDRD9	186377	prefilter
19959X14	chr14	103998556	103998796	TDRD9	208469	prefilter
19959X14	chr14	104004166	104004406	TDRD9	256401	prefilter
19959X14	chr14	104005199	104005479	TDRD9	345669	prefilter
19959X14	chr14	104006291	104006925	TDRD9	850602	prefilter
19959X14	chr14	104024504	104024744	TDRD9	218982	prefilter
19959X14	chr14	104025490	104025850	TDRD9	487245	prefilter
19959X14	chr14	104025971	104026211	TDRD9	328444	prefilter
19959X14	chr14	104026569	104027049	TDRD9	736081	prefilter
19959X14	chr15	40700992	40701272	RAD51	261484	prefilter
19959X14	chr15	40701666	40701786	RAD51	25818	prefilter
19959X14	chr15	40706115	40706355	RAD51	244486	prefilter
19959X14	chr15	40708950	40709190	RAD51	245290	prefilter
19959X14	chr15	40718732	40718972	RAD51	254890	prefilter
19959X14	chr15	40728647	40728887	RAD51	266507	prefilter
19959X14	chr15	40729429	40729709	RAD51	343567	prefilter
19959X14	chr15	40729773	40730053	RAD51	390214	prefilter
19959X14	chr15	40730975	40731255	RAD51	300936	prefilter
19959X14	chr15	66434952	66435072	MAP2K1	131801	prefilter
19959X14	chr15	66435192	66435312	MAP2K1	104427	prefilter
19959X14	chr15	66436679	66436799	MAP2K1	176210	prefilter
19959X14	chr15	66436819	66436959	MAP2K1	210887	prefilter
19959X14	chr15	66443198	66443438	MAP2K1	213983	prefilter
19959X14	chr15	66444591	66444771	MAP2K1	135328	prefilter
19959X14	chr15	66481677	66481817	MAP2K1	227864	prefilter
19959X14	chr15	66481837	66481957	MAP2K1	184283	prefilter
19959X14	chr15	66484910	66485030	MAP2K1	154126	prefilter
19959X14	chr15	66485150	66485270	MAP2K1	177099	prefilter
19959X14	chr15	66487140	66487380	MAP2K1	350113	prefilter
19959X14	chr15	66489125	66489365	MAP2K1	374507	prefilter
19959X14	chr15	66489650	66489830	MAP2K1	266154	prefilter
19959X14	chr15	66490437	66490557	MAP2K1	136650	prefilter
19959X14	chr15	89247569	89247809	FANCI	287557	prefilter
19959X14	chr15	89258620	89258860	FANCI	287338	prefilter
19959X14	chr15	89260638	89260918	FANCI	337347	prefilter
19959X14	chr15	89261523	89261939	FANCI	577748	prefilter
19959X14	chr15	89263349	89263529	FANCI	130398	prefilter
19959X14	chr15	89263824	89264104	FANCI	364892	prefilter
19959X14	chr15	89264444	89264684	FANCI	301504	prefilter
19959X14	chr15	89268322	89268602	FANCI	338715	prefilter
19959X14	chr15	89273303	89273543	FANCI	76292	prefilter
19959X14	chr15	89274096	89274376	FANCI	298642	prefilter
19959X14	chr15	89276621	89276981	FANCI	460660	prefilter
19959X14	chr15	89278610	89278850	FANCI	270646	prefilter
19959X14	chr15	89281095	89281375	FANCI	323091	prefilter
19959X14	chr15	89281680	89281920	FANCI	315522	prefilter
19959X14	chr15	89283073	89283313	FANCI	307761	prefilter
19959X14	chr15	89285017	89285297	FANCI	361888	prefilter
19959X14	chr15	89290127	89290367	FANCI	277327	prefilter
19959X14	chr15	89291543	89291783	FANCI	292321	prefilter
19959X14	chr15	89292596	89293142	FANCI	748523	prefilter
19959X14	chr15	89293735	89294095	FANCI	457557	prefilter
19959X14	chr15	89294824	89295184	FANCI	477462	prefilter
19959X14	chr15	89299703	89300063	FANCI	473417	prefilter
19959X14	chr15	89300222	89300462	FANCI	344140	prefilter
19959X14	chr15	89301264	89301504	FANCI	346212	prefilter
19959X14	chr15	89303799	89303979	FANCI	184109	prefilter
19959X14	chr15	89305038	89305495	FANCI	754183	prefilter
19959X14	chr15	89305531	89305771	FANCI	374541	prefilter
19959X14	chr15	89305920	89306280	FANCI	499021	prefilter
19959X14	chr15	89307394	89307754	FANCI	532484	prefilter
19959X14	chr15	89312818	89313058	FANCI	212324	prefilter
19959X14	chr15	89314539	89314779	FANCI	260746	prefilter
19959X14	chr15	89315215	89315455	FANCI	379693	prefilter
19959X14	chr16	79322	79802	MPG	783412	prefilter
19959X14	chr16	82974	83334	MPG	523530	prefilter
19959X14	chr16	85287	85887	MPG	861069	prefilter
19959X14	chr16	2090197	2090909	PKD1	1032572	prefilter
19959X14	chr16	2091029	2091149	PKD1	135764	prefilter
19959X14	chr16	2091330	2091450	PKD1	93576	prefilter
19959X14	chr16	2091570	2091690	PKD1	136726	prefilter
19959X14	chr16	2091703	2092257	PKD1	829319	prefilter
19959X14	chr16	2092416	2092656	PKD1	393602	prefilter
19959X14	chr16	2092883	2093163	PKD1	426135	prefilter
19959X14	chr16	89739395	89739635	FANCA	413864	prefilter
19959X14	chr16	89739926	89740166	FANCA	389824	prefilter
19959X14	chr16	89740715	89740955	FANCA	287282	prefilter
19959X14	chr16	89742729	89743009	FANCA	326674	prefilter
19959X14	chr16	89782934	89783174	FANCA	319531	prefilter
19959X14	chr16	89784789	89785029	FANCA	349962	prefilter
19959X14	chr16	89791329	89791609	FANCA	403572	prefilter
19959X14	chr16	89791857	89792137	FANCA	449967	prefilter
19959X14	chr16	89792389	89792629	FANCA	362105	prefilter
19959X14	chr16	89795842	89796082	FANCA	314987	prefilter
19959X14	chr16	89799079	89799319	FANCA	343480	prefilter
19959X14	chr16	89799531	89799711	FANCA	218656	prefilter
19959X14	chr16	89803180	89803420	FANCA	311721	prefilter
19959X14	chr16	89805216	89805456	FANCA	332374	prefilter
19959X14	chr16	89808210	89808450	FANCA	248130	prefilter
19959X14	chr16	89810634	89810874	FANCA	262251	prefilter
19959X14	chr17	31248974	31249214	NF1	231564	prefilter
19959X14	chr17	31252849	31253089	NF1	200265	prefilter
19959X14	chr17	31258283	31258423	NF1	61494	prefilter
19959X14	chr17	31325736	31326336	NF1	682677	prefilter
19959X14	chr17	31327429	31327909	NF1	622269	prefilter
19959X14	chr17	31330217	31330577	NF1	270038	prefilter
19959X14	chr17	41837849	41838209	KLHL10	455468	prefilter
19959X14	chr17	41841707	41842427	KLHL10	1044075	prefilter
19959X14	chr17	41845014	41845854	KLHL10	1166362	prefilter
19959X14	chr17	41847195	41847475	KLHL10	311985	prefilter
19959X14	chr17	41847818	41848418	KLHL10	804092	prefilter
19959X14	chr17	42322208	42322568	STAT3	484943	prefilter
19959X14	chr17	42322933	42323213	STAT3	415028	prefilter
19959X14	chr17	42324892	42325132	STAT3	315777	prefilter
19959X14	chr17	42326037	42326277	STAT3	286714	prefilter
19959X14	chr17	42329348	42329851	STAT3	722501	prefilter
19959X14	chr17	42331411	42331591	STAT3	79409	prefilter
19959X14	chr17	42333599	42334110	STAT3	731057	prefilter
19959X14	chr17	42337370	42337650	STAT3	384646	prefilter
19959X14	chr17	42337690	42337930	STAT3	329753	prefilter
19959X14	chr17	42338651	42338891	STAT3	277864	prefilter
19959X14	chr17	42339241	42339481	STAT3	259142	prefilter
19959X14	chr17	42345488	42345728	STAT3	233853	prefilter
19959X14	chr17	42346501	42346781	STAT3	334909	prefilter
19959X14	chr17	42348312	42348592	STAT3	380077	prefilter
19959X14	chr17	43045681	43045881	BRCA1	198781	prefilter
19959X14	chr17	43047553	43047793	BRCA1	293611	prefilter
19959X14	chr17	43049037	43049277	BRCA1	302138	prefilter
19959X14	chr17	43051000	43051180	BRCA1	202617	prefilter
19959X14	chr17	43056973	43057213	BRCA1	334723	prefilter
19959X14	chr17	43063263	43063443	BRCA1	129187	prefilter
19959X14	chr17	43063792	43064032	BRCA1	197530	prefilter
19959X14	chr17	43067531	43067771	BRCA1	198170	prefilter
19959X14	chr17	43070843	43071323	BRCA1	581411	prefilter
19959X14	chr17	43076411	43076691	BRCA1	220808	prefilter
19959X14	chr17	43082309	43082669	BRCA1	374364	prefilter
19959X14	chr17	43090868	43091108	BRCA1	339352	prefilter
19959X14	chr17	43091347	43094947	BRCA1	5204407	prefilter
19959X14	chr17	43099707	43099947	BRCA1	234635	prefilter
19959X14	chr17	43104051	43104331	BRCA1	202439	prefilter
19959X14	chr17	43104792	43105032	BRCA1	290964	prefilter
19959X14	chr17	43106374	43106614	BRCA1	147711	prefilter
19959X14	chr17	43115662	43115842	BRCA1	28317	prefilter
19959X14	chr17	43123996	43124116	BRCA1	40380	prefilter
19959X14	chr17	51155577	51155857	NME1	358779	prefilter
19959X14	chr17	51159910	51160150	NME1	319130	prefilter
19959X14	chr17	51161096	51161336	NME1	336876	prefilter
19959X14	chr17	51161665	51161905	NME1	375727	prefilter
19959X14	chr17	58602315	58602675	TEX14	484678	prefilter
19959X14	chr17	58604913	58605193	TEX14	421171	prefilter
19959X14	chr17	58611070	58611430	TEX14	481813	prefilter
19959X14	chr17	58613342	58613622	TEX14	381648	prefilter
19959X14	chr17	58615168	58615408	TEX14	409296	prefilter
19959X14	chr17	58616109	58616389	TEX14	408282	prefilter
19959X14	chr17	58622749	58623109	TEX14	507446	prefilter
19959X14	chr17	58630377	58630617	TEX14	254416	prefilter
19959X14	chr17	58651793	58652073	TEX14	332997	prefilter
19959X14	chr17	60600410	60600590	PPM1D	191787	prefilter
19959X14	chr17	60600710	60600950	PPM1D	282855	prefilter
19959X14	chr17	60623455	60623815	PPM1D	403952	prefilter
19959X14	chr17	60633775	60634055	PPM1D	305651	prefilter
19959X14	chr17	60647807	60648167	PPM1D	410593	prefilter
19959X14	chr17	60656480	60656960	PPM1D	574395	prefilter
19959X14	chr17	60662913	60663633	PPM1D	981958	prefilter
19959X14	chr17	75778678	75778866	H3-3B	272441	prefilter
19959X14	chr17	75778906	75779110	H3-3B	282891	prefilter
19959X14	chr17	75779130	75779250	H3-3B	144860	prefilter
19959X14	chr18	51046931	51047411	SMAD4	556140	prefilter
19959X14	chr18	51048640	51048920	SMAD4	340612	prefilter
19959X14	chr18	51065414	51065654	SMAD4	319874	prefilter
19959X14	chr18	51066923	51067283	SMAD4	433365	prefilter
19959X14	chr18	51076567	51076847	SMAD4	299211	prefilter
19959X14	chr18	51078212	51078492	SMAD4	441728	prefilter
19959X14	chr19	1206836	1207218	STK11	567801	prefilter
19959X14	chr19	1218338	1218578	STK11	296376	prefilter
19959X14	chr19	1219248	1219428	STK11	178797	prefilter
19959X14	chr19	1220304	1220793	STK11	680902	prefilter
19959X14	chr19	1221201	1221441	STK11	336001	prefilter
19959X14	chr19	1221887	1222067	STK11	225349	prefilter
19959X14	chr19	1222916	1223278	STK11	517878	prefilter
19959X14	chr19	4090654	4090774	MAP2K2	107114	prefilter
19959X14	chr19	4094385	4094565	MAP2K2	194427	prefilter
19959X14	chr19	4095298	4095538	MAP2K2	312849	prefilter
19959X14	chr19	4097191	4097431	MAP2K2	157132	prefilter
19959X14	chr19	4099367	4099487	MAP2K2	120905	prefilter
19959X14	chr19	4100941	4101061	MAP2K2	148708	prefilter
19959X14	chr19	4101101	4101344	MAP2K2	314935	prefilter
19959X14	chr19	4102294	4102534	MAP2K2	310071	prefilter
19959X14	chr19	4110442	4110562	MAP2K2	167458	prefilter
19959X14	chr19	4110602	4110722	MAP2K2	175838	prefilter
19959X14	chr19	4117344	4117464	MAP2K2	152738	prefilter
19959X14	chr19	4117584	4117704	MAP2K2	143624	prefilter
19959X14	chr19	14093530	14093890	PRKACA	465615	prefilter
19959X14	chr19	14097282	14097422	PRKACA	216440	prefilter
19959X14	chr19	14097442	14097967	PRKACA	856463	prefilter
19959X14	chr19	14100747	14100987	PRKACA	358256	prefilter
19959X14	chr19	14102745	14102985	PRKACA	358147	prefilter
19959X14	chr19	14106684	14106964	PRKACA	334416	prefilter
19959X14	chr19	43543330	43543769	XRCC1	643901	prefilter
19959X14	chr19	43544069	43544309	XRCC1	355261	prefilter
19959X14	chr19	43545747	43546027	XRCC1	421095	prefilter
19959X14	chr19	43551509	43551749	XRCC1	370630	prefilter
19959X14	chr19	43551906	43552386	XRCC1	755286	prefilter
19959X14	chr19	43553526	43553766	XRCC1	375255	prefilter
19959X14	chr19	43554585	43554865	XRCC1	456769	prefilter
19959X14	chr19	43560845	43561085	XRCC1	349251	prefilter
19959X14	chr19	43574836	43575076	XRCC1	367396	prefilter
19959X14	chr19	43575343	43575523	XRCC1	221806	prefilter
19959X14	chr19	45409611	45409791	ERCC1	199041	prefilter
19959X14	chr19	45413588	45413828	ERCC1	347881	prefilter
19959X14	chr19	45413878	45414118	ERCC1	355977	prefilter
19959X14	chr19	45414790	45415030	ERCC1	320086	prefilter
19959X14	chr19	45416739	45416979	ERCC1	278685	prefilter
19959X14	chr19	45419027	45419267	ERCC1	351834	prefilter
19959X14	chr19	45420255	45420495	ERCC1	320953	prefilter
19959X14	chr19	45421105	45421465	ERCC1	502696	prefilter
19959X14	chr19	45423202	45423442	ERCC1	294380	prefilter
19959X14	chr19	50398772	50399132	POLD1	515993	prefilter
19959X14	chr19	50399307	50399547	POLD1	343324	prefilter
19959X14	chr19	50401711	50402816	POLD1	1610295	prefilter
19959X14	chr19	50402956	50403316	POLD1	534155	prefilter
19959X14	chr19	50403425	50403665	POLD1	356514	prefilter
19959X14	chr19	50406112	50406582	POLD1	730460	prefilter
19959X14	chr19	50406898	50407491	POLD1	782675	prefilter
19959X14	chr19	50408723	50408963	POLD1	347866	prefilter
19959X14	chr19	50409058	50409298	POLD1	375175	prefilter
19959X14	chr19	50409452	50409572	POLD1	180576	prefilter
19959X14	chr19	50409672	50409792	POLD1	147428	prefilter
19959X14	chr19	50413353	50413593	POLD1	370675	prefilter
19959X14	chr19	50413670	50413950	POLD1	438583	prefilter
19959X14	chr19	50414722	50415022	POLD1	442609	prefilter
19959X14	chr19	50415340	50415895	POLD1	706990	prefilter
19959X14	chr19	50416322	50416786	POLD1	630179	prefilter
19959X14	chr19	50416977	50417337	POLD1	486036	prefilter
19959X14	chr19	50417773	50418013	POLD1	231947	prefilter
19959X14	chr19	57231948	57232308	AURKC	520862	prefilter
19959X14	chr19	57232473	57232753	AURKC	417003	prefilter
19959X14	chr19	57233394	57233674	AURKC	414835	prefilter
19959X14	chr19	57234791	57235510	AURKC	1079841	prefilter
19959X14	chr20	59864231	59864471	SYCP2	222326	prefilter
19959X14	chr20	59865326	59865732	SYCP2	451366	prefilter
19959X14	chr20	59865746	59865926	SYCP2	142594	prefilter
19959X14	chr20	59866222	59866662	SYCP2	401347	prefilter
19959X14	chr20	59867639	59867919	SYCP2	257897	prefilter
19959X14	chr20	59868760	59869000	SYCP2	263056	prefilter
19959X14	chr20	59901596	59901876	SYCP2	270506	prefilter
19959X14	chr20	59907274	59907514	SYCP2	241352	prefilter
19959X14	chr20	59911677	59911917	SYCP2	230762	prefilter
19959X14	chr20	59912305	59912485	SYCP2	102834	prefilter
19959X14	chr20	59915387	59915627	SYCP2	223935	prefilter
19959X14	chr20	59916408	59916648	SYCP2	214612	prefilter
19959X14	chr20	59919080	59919260	SYCP2	87258	prefilter
19959X14	chr20	59919425	59919665	SYCP2	234722	prefilter
19959X14	chr20	59920283	59920563	SYCP2	222813	prefilter
19959X14	chr20	59921241	59921521	SYCP2	185033	prefilter
19959X14	chr22	24719411	24719651	PIWIL3	318297	prefilter
19959X14	chr22	24719681	24719961	PIWIL3	351635	prefilter
19959X14	chr22	24723052	24723332	PIWIL3	259161	prefilter
19959X14	chr22	24724822	24725102	PIWIL3	393818	prefilter
19959X14	chr22	24725360	24725600	PIWIL3	344790	prefilter
19959X14	chr22	24727881	24728469	PIWIL3	770777	prefilter
19959X14	chr22	24749342	24749582	PIWIL3	293747	prefilter
19959X14	chr22	24749616	24749896	PIWIL3	408767	prefilter
19959X14	chr22	24751322	24751562	PIWIL3	261444	prefilter
19959X14	chr22	24753935	24754295	PIWIL3	467256	prefilter
19959X14	chr22	41699445	41699805	MEI1	428964	prefilter
19959X14	chr22	41703252	41703532	MEI1	336934	prefilter
19959X14	chr22	41705439	41705619	MEI1	181380	prefilter
19959X14	chr22	41713918	41714158	MEI1	327074	prefilter
19959X14	chr22	41715973	41716213	MEI1	313902	prefilter
19959X14	chr22	41717992	41718352	MEI1	457904	prefilter
19959X14	chr22	41723868	41724148	MEI1	392016	prefilter
19959X14	chr22	41729602	41729842	MEI1	333550	prefilter
19959X14	chr22	41730459	41730699	MEI1	334987	prefilter
19959X14	chr22	41732174	41732676	MEI1	743213	prefilter
19959X14	chr22	41743017	41743257	MEI1	328996	prefilter
19959X14	chr22	41744898	41745138	MEI1	327044	prefilter
19959X14	chr22	41745815	41746095	MEI1	396500	prefilter
19959X14	chr22	41748042	41748282	MEI1	314925	prefilter
19959X14	chr22	41752501	41752741	MEI1	276214	prefilter
19959X14	chr22	41753877	41754117	MEI1	236443	prefilter
19959X14	chr22	41758269	41758629	MEI1	487368	prefilter
19959X14	chr22	41763107	41763387	MEI1	398004	prefilter
19959X14	chr22	41770583	41771063	MEI1	678460	prefilter
19959X14	chr22	41776004	41776364	MEI1	505597	prefilter
19959X14	chr22	41778640	41778880	MEI1	347477	prefilter
19959X14	chr22	41781219	41781459	MEI1	369307	prefilter
19959X14	chr22	41781585	41781945	MEI1	557120	prefilter
19959X14	chr22	41784259	41784499	MEI1	380746	prefilter
19959X14	chr22	41784515	41784875	MEI1	516597	prefilter
19959X14	chr22	41793749	41793989	MEI1	258884	prefilter
19959X14	chr22	41794304	41794544	MEI1	381142	prefilter
19959X14	chr22	41795416	41795616	MEI1	306865	prefilter
19959X14	chr22	41795671	41795911	MEI1	387756	prefilter
19959X14	chr22	41799185	41799365	MEI1	202394	prefilter
19959X14	chrX	67545054	67545294	AR	169917	prefilter
19959X14	chrX	67545354	67546494	AR	884943	prefilter
19959X14	chrX	67546614	67546854	AR	167970	prefilter
19959X14	chrX	67643191	67643471	AR	195702	prefilter
19959X14	chrX	67685948	67686188	AR	150546	prefilter
19959X14	chrX	67711305	67711785	AR	344466	prefilter
19959X14	chrX	67717410	67717690	AR	210112	prefilter
19959X14	chrX	67721758	67722038	AR	166340	prefilter
19959X14	chrX	67722765	67723045	AR	208181	prefilter
19959X14	chrX	67723622	67723902	AR	204488	prefilter
19959X14	chrX	70670305	70670585	TEX11	184208	prefilter
19959X14	chrX	70678726	70678966	TEX11	138614	prefilter
19959X14	chrX	70682609	70682889	TEX11	156948	prefilter
19959X14	chrX	70722537	70722777	TEX11	145536	prefilter
19959X14	chrX	70725182	70725422	TEX11	104409	prefilter
19959X14	chrX	70740628	70740868	TEX11	143929	prefilter
19959X14	chrX	70744102	70744282	TEX11	70585	prefilter
19959X14	chrX	70806627	70806867	TEX11	111728	prefilter
19959X14	chrX	70833433	70833673	TEX11	134013	prefilter
19959X14	chrX	70852973	70853213	TEX11	154952	prefilter
19959X14	chrX	126551134	126551254	DCAF12L1	94932	prefilter
19959X14	chrX	126551314	126551734	DCAF12L1	336327	prefilter
19959X14	chrX	126552154	126552274	DCAF12L1	89691	prefilter
19959X14	chrX	126552394	126552514	DCAF12L1	64273	prefilter
19959X14	chrX	133025411	133028291	USP26	2174523	prefilter
19959X14	chrY	12815994	12816114	USP9Y	88794	prefilter
19959X14	chrY	12816174	12816414	USP9Y	165970	prefilter
19959X14	chrY	12818335	12818515	USP9Y	109472	prefilter
19959X14	chrY	12818635	12818755	USP9Y	37320	prefilter
19959X14	chrY	12833594	12833774	USP9Y	110139	prefilter
19959X14	chrY	12833834	12833954	USP9Y	62404	prefilter
19959X14	chrY	12837841	12837981	USP9Y	47703	prefilter
19959X14	chrY	12838001	12838121	USP9Y	62450	prefilter
19959X14	chrY	12839759	12839939	USP9Y	94068	prefilter
19959X14	chrY	12839999	12840239	USP9Y	160776	prefilter
19959X14	chrY	12840299	12840419	USP9Y	80049	prefilter
19959X14	chrY	12840539	12840719	USP9Y	111564	prefilter
19959X14	chrY	12842172	12842532	USP9Y	211132	prefilter
19959X14	chrY	12842988	12843128	USP9Y	81739	prefilter
19959X14	chrY	12843148	12843268	USP9Y	55851	prefilter
19959X14	chrY	12846245	12846605	USP9Y	214187	prefilter
19959X14	chrY	12846863	12846983	USP9Y	59188	prefilter
19959X14	chrY	12847163	12847403	USP9Y	145897	prefilter
19959X14	chrY	12856278	12856418	USP9Y	89772	prefilter
19959X14	chrY	12856438	12856558	USP9Y	85051	prefilter
19959X14	chrY	12856559	12856679	USP9Y	86663	prefilter
19959X14	chrY	12856859	12856979	USP9Y	49809	prefilter
19959X14	chrY	12913645	12913925	DDX3Y	172881	prefilter
19959X14	chrY	12914486	12914726	DDX3Y	142736	prefilter
19959X14	chrY	12914813	12915147	DDX3Y	239616	prefilter
19959X14	chrY	12915207	12915327	DDX3Y	72382	prefilter
19959X14	chrY	12915562	12915682	DDX3Y	77594	prefilter
19959X14	chrY	12915722	12915935	DDX3Y	157968	prefilter
19959X14	chrY	12915975	12916095	DDX3Y	89665	prefilter
19959X14	chrY	12916171	12916291	DDX3Y	79847	prefilter
19959X14	chrY	12916351	12916695	DDX3Y	223724	prefilter
19959X14	chr1	84597127	84599527	neutral_region	3455164	prefilter
19959X14	chr2	40162767	40165167	neutral_region	3696115	prefilter
19959X14	chr4	22386244	22388644	neutral_region	3158469	prefilter
19959X14	chr6	155239014	155241414	neutral_region	3781906	prefilter
19959X14	chr7	11732774	11735174	neutral_region	2853857	prefilter
19959X14	chr8	51513056	51515456	neutral_region	3253785	prefilter
19959X14	chr9	23709463	23711863	neutral_region	2970941	prefilter
19959X14	chr10	128969037	128971437	neutral_region	3029385	prefilter
19959X14	chr11	108510787	108513187	neutral_region	3310307	prefilter
19959X14	chr12	114115043	114117443	neutral_region	3638264	prefilter
19959X14	chr13	75803912	75806312	neutral_region	3645618	prefilter
19959X14	chr14	74661755	74664155	neutral_region	3645040	prefilter
19959X14	chr15	46089737	46092137	neutral_region	2759283	prefilter
19959X14	chr16	51754103	51756503	neutral_region	3249957	prefilter
19959X14	chr17	70672726	70675126	neutral_region	2822490	prefilter
19959X14	chr18	5749264	5751664	neutral_region	3500270	prefilter
19959X14	chr19	31831021	31833421	neutral_region	3107038	prefilter
19959X14	chr20	24153684	24156084	neutral_region	3450257	prefilter
19959X14	chr21	23665976	23668376	neutral_region	2429738	prefilter
19959X14	chr22	48262370	48264770	neutral_region	3575148	prefilter
19959X29	chr1	45330446	45330626	MUTYH	959003	prefilter
19959X29	chr1	45331118	45333253	MUTYH	14930587	prefilter
19959X29	chr1	45333328	45333688	MUTYH	2515464	prefilter
19959X29	chr1	45334311	45334591	MUTYH	1836378	prefilter
19959X29	chr1	45338101	45338281	MUTYH	1033682	prefilter
19959X29	chr1	75806881	75807241	MSH4	1302043	prefilter
19959X29	chr1	75810632	75810872	MSH4	843415	prefilter
19959X29	chr1	75814958	75815198	MSH4	1105016	prefilter
19959X29	chr1	75816279	75816639	MSH4	733194	prefilter
19959X29	chr1	75822315	75822675	MSH4	497930	prefilter
19959X29	chr1	75848122	75848362	MSH4	520849	prefilter
19959X29	chr1	75867431	75867671	MSH4	974507	prefilter
19959X29	chr1	75876848	75877088	MSH4	785399	prefilter
19959X29	chr1	75878053	75878413	MSH4	1361487	prefilter
19959X29	chr1	75878920	75879200	MSH4	1158932	prefilter
19959X29	chr1	75879981	75880221	MSH4	375148	prefilter
19959X29	chr1	75881168	75881448	MSH4	1143821	prefilter
19959X29	chr1	75883541	75883901	MSH4	1820273	prefilter
19959X29	chr1	75889190	75889430	MSH4	593241	prefilter
19959X29	chr1	75890620	75890900	MSH4	1128739	prefilter
19959X29	chr1	75897814	75898174	MSH4	910321	prefilter
19959X29	chr1	75899542	75899782	MSH4	826134	prefilter
19959X29	chr1	100352889	100353069	CDC14A	993903	prefilter
19959X29	chr1	100353687	100353927	CDC14A	1509735	prefilter
19959X29	chr1	100377463	100377703	CDC14A	1182034	prefilter
19959X29	chr1	100390658	100390898	CDC14A	1183291	prefilter
19959X29	chr1	100424141	100424381	CDC14A	1436245	prefilter
19959X29	chr1	100439845	100440085	CDC14A	1202100	prefilter
19959X29	chr1	100462586	100462946	CDC14A	2504164	prefilter
19959X29	chr1	100467885	100468165	CDC14A	1856039	prefilter
19959X29	chr1	226064275	226064395	H3-3A	490228	prefilter
19959X29	chr1	226064435	226064555	H3-3A	484244	prefilter
19959X29	chr1	226065536	226065712	H3-3A	1034232	prefilter
19959X29	chr1	226065752	226066016	H3-3A	1536819	prefilter
19959X29	chr1	226071273	226071393	H3-3A	201121	prefilter
19959X29	chr1	241850326	241850686	EXO1	1584490	prefilter
19959X29	chr1	241852231	241852471	EXO1	1142633	prefilter
19959X29	chr1	241853279	241853559	EXO1	1771751	prefilter
19959X29	chr1	241857273	241857553	EXO1	1704839	prefilter
19959X29	chr1	241858432	241858792	EXO1	2395235	prefilter
19959X29	chr1	241878686	241879406	EXO1	4392008	prefilter
19959X29	chr1	241885230	241885590	EXO1	1761752	prefilter
19959X29	chr1	241889391	241889671	EXO1	1291188	prefilter
19959X29	chr1	243505173	243505413	AKT3	0	prefilter
19959X29	chr1	243512255	243512495	AKT3	0	prefilter
19959X29	chr1	243545433	243545673	AKT3	0	prefilter
19959X29	chr1	243552596	243553076	AKT3	0	prefilter
19959X29	chr1	243563584	243563984	AKT3	0	prefilter
19959X29	chr1	243572787	243573187	AKT3	0	prefilter
19959X29	chr1	243613585	243613825	AKT3	0	prefilter
19959X29	chr1	243615008	243615248	AKT3	0	prefilter
19959X29	chr1	243637476	243637876	AKT3	0	prefilter
19959X29	chr1	243645765	243646165	AKT3	0	prefilter
19959X29	chr1	243664707	243664947	AKT3	0	prefilter
19959X29	chr1	243695453	243695853	AKT3	0	prefilter
19959X29	chr1	243843057	243843237	AKT3	0	prefilter
19959X29	chr2	25234169	25234489	DNMT3A	1946164	prefilter
19959X29	chr2	25240236	25240516	DNMT3A	1967595	prefilter
19959X29	chr2	25240585	25240785	DNMT3A	1411422	prefilter
19959X29	chr2	25241494	25241774	DNMT3A	1964405	prefilter
19959X29	chr2	25243840	25244040	DNMT3A	1240439	prefilter
19959X29	chr2	25244496	25244696	DNMT3A	1291711	prefilter
19959X29	chr2	25245152	25245432	DNMT3A	1891179	prefilter
19959X29	chr2	25245942	25246374	DNMT3A	2977620	prefilter
19959X29	chr2	25247004	25247204	DNMT3A	1325287	prefilter
19959X29	chr2	25247530	25247810	DNMT3A	1754214	prefilter
19959X29	chr2	25282336	25282816	DNMT3A	2883635	prefilter
19959X29	chr2	25300071	25300311	DNMT3A	1487339	prefilter
19959X29	chr2	25313828	25314068	DNMT3A	1401041	prefilter
19959X29	chr2	38997159	38997519	SOS1	1238071	prefilter
19959X29	chr2	39006350	39006590	SOS1	968633	prefilter
19959X29	chr2	39006932	39007292	SOS1	1501901	prefilter
19959X29	chr2	39010523	39010763	SOS1	1043791	prefilter
19959X29	chr2	39012057	39012417	SOS1	1972626	prefilter
19959X29	chr2	39013391	39013631	SOS1	1426887	prefilter
19959X29	chr2	39013788	39014068	SOS1	1519194	prefilter
19959X29	chr2	39014685	39014925	SOS1	884562	prefilter
19959X29	chr2	39022477	39023317	SOS1	5512028	prefilter
19959X29	chr2	39023933	39024213	SOS1	1312004	prefilter
19959X29	chr2	39035141	39035565	SOS1	2386582	prefilter
19959X29	chr2	39051075	39051355	SOS1	1438851	prefilter
19959X29	chr2	39054538	39054898	SOS1	1526413	prefilter
19959X29	chr2	39056604	39056964	SOS1	1554022	prefilter
19959X29	chr2	39058598	39058878	SOS1	1467295	prefilter
19959X29	chr2	39067550	39067830	SOS1	1245413	prefilter
19959X29	chr2	47403117	47403477	MSH2	1689960	prefilter
19959X29	chr2	47408338	47408618	MSH2	574252	prefilter
19959X29	chr2	47409993	47410473	MSH2	2090147	prefilter
19959X29	chr2	47412347	47412627	MSH2	717777	prefilter
19959X29	chr2	47414203	47414483	MSH2	583609	prefilter
19959X29	chr2	47416222	47416502	MSH2	1377991	prefilter
19959X29	chr2	47429661	47430021	MSH2	1195952	prefilter
19959X29	chr2	47445482	47445722	MSH2	879631	prefilter
19959X29	chr2	47462952	47463232	MSH2	1286317	prefilter
19959X29	chr2	47466593	47466873	MSH2	1224463	prefilter
19959X29	chr2	47470893	47471133	MSH2	1057615	prefilter
19959X29	chr2	47474907	47475387	MSH2	1795445	prefilter
19959X29	chr2	47476289	47476649	MSH2	2045770	prefilter
19959X29	chr2	47478155	47478635	MSH2	2329897	prefilter
19959X29	chr2	47480603	47480963	MSH2	1651365	prefilter
19959X29	chr2	47790845	47791205	MSH6	1978713	prefilter
19959X29	chr2	47795798	47796158	MSH6	2118030	prefilter
19959X29	chr2	47798503	47801263	MSH6	19394772	prefilter
19959X29	chr2	47803312	47803792	MSH6	2695052	prefilter
19959X29	chr2	47804848	47805088	MSH6	1337222	prefilter
19959X29	chr2	47805542	47805782	MSH6	985876	prefilter
19959X29	chr2	47806141	47806731	MSH6	3126044	prefilter
19959X29	chr2	74558656	74558936	M1AP	1874129	prefilter
19959X29	chr2	74559613	74559793	M1AP	1102590	prefilter
19959X29	chr2	74560081	74560361	M1AP	2047348	prefilter
19959X29	chr2	74562140	74562500	M1AP	2526882	prefilter
19959X29	chr2	74575368	74575648	M1AP	1851170	prefilter
19959X29	chr2	74576357	74576717	M1AP	2316117	prefilter
19959X29	chr2	74581580	74581940	M1AP	1893666	prefilter
19959X29	chr2	74606959	74607319	M1AP	1948589	prefilter
19959X29	chr2	74614876	74615236	M1AP	2258409	prefilter
19959X29	chr2	74639975	74640335	M1AP	2213145	prefilter
19959X29	chr2	189791735	189792015	PMS1	1579985	prefilter
19959X29	chr2	189795680	189796040	PMS1	1700803	prefilter
19959X29	chr2	189805583	189805823	PMS1	1297619	prefilter
19959X29	chr2	189843902	189844142	PMS1	1427217	prefilter
19959X29	chr2	189852576	189852856	PMS1	881210	prefilter
19959X29	chr2	189853870	189855223	PMS1	4519808	prefilter
19959X29	chr2	189857404	189857584	PMS1	386278	prefilter
19959X29	chr2	189863625	189864345	PMS1	999674	prefilter
19959X29	chr2	189867724	189868004	PMS1	754474	prefilter
19959X29	chr2	189873396	189873756	PMS1	593292	prefilter
19959X29	chr3	9750215	9750495	OGG1	1746190	prefilter
19959X29	chr3	9750828	9751308	OGG1	3510223	prefilter
19959X29	chr3	9751679	9752039	OGG1	2609815	prefilter
19959X29	chr3	9754614	9754974	OGG1	2282226	prefilter
19959X29	chr3	9756406	9756686	OGG1	1727148	prefilter
19959X29	chr3	10141837	10142017	VHL	698584	prefilter
19959X29	chr3	10142077	10142257	VHL	737270	prefilter
19959X29	chr3	10146435	10146715	VHL	1414270	prefilter
19959X29	chr3	10149694	10149814	VHL	720378	prefilter
19959X29	chr3	10149874	10150054	VHL	1037190	prefilter
19959X29	chr3	12584447	12584727	RAF1	1991217	prefilter
19959X29	chr3	12584774	12585327	RAF1	4211438	prefilter
19959X29	chr3	12585620	12585860	RAF1	1502246	prefilter
19959X29	chr3	12587524	12587704	RAF1	416735	prefilter
19959X29	chr3	12590706	12590826	RAF1	717277	prefilter
19959X29	chr3	12590886	12591066	RAF1	1226697	prefilter
19959X29	chr3	12591630	12591870	RAF1	1396943	prefilter
19959X29	chr3	12599629	12599869	RAF1	1039330	prefilter
19959X29	chr3	12604072	12604352	RAF1	1400130	prefilter
19959X29	chr3	12608704	12608984	RAF1	1584119	prefilter
19959X29	chr3	12609164	12609404	RAF1	1437528	prefilter
19959X29	chr3	12611886	12612126	RAF1	1167421	prefilter
19959X29	chr3	12618438	12618798	RAF1	1152563	prefilter
19959X29	chr3	16595349	16595469	DAZL	367828	prefilter
19959X29	chr3	16596899	16597139	DAZL	860355	prefilter
19959X29	chr3	16597425	16597545	DAZL	400346	prefilter
19959X29	chr3	16597952	16598072	DAZL	237323	prefilter
19959X29	chr3	16598385	16598525	DAZL	542218	prefilter
19959X29	chr3	16598605	16598725	DAZL	111717	prefilter
19959X29	chr3	36993485	36993725	MLH1	1464170	prefilter
19959X29	chr3	36996544	36996784	MLH1	1291623	prefilter
19959X29	chr3	37000884	37001124	MLH1	635313	prefilter
19959X29	chr3	37004317	37004557	MLH1	1325058	prefilter
19959X29	chr3	37006907	37007147	MLH1	1040070	prefilter
19959X29	chr3	37011935	37012175	MLH1	805100	prefilter
19959X29	chr3	37014368	37014608	MLH1	889559	prefilter
19959X29	chr3	37017432	37017672	MLH1	1512759	prefilter
19959X29	chr3	37020246	37020526	MLH1	1764093	prefilter
19959X29	chr3	37028718	37028998	MLH1	1379315	prefilter
19959X29	chr3	37040120	37040360	MLH1	1327957	prefilter
19959X29	chr3	37042179	37042419	MLH1	1156046	prefilter
19959X29	chr3	37047421	37047781	MLH1	2003543	prefilter
19959X29	chr3	37048443	37048683	MLH1	1461610	prefilter
19959X29	chr3	37048840	37049080	MLH1	1478277	prefilter
19959X29	chr3	37050388	37050748	MLH1	2029252	prefilter
19959X29	chr3	41224446	41224833	CTNNB1	2755888	prefilter
19959X29	chr3	41225273	41225940	CTNNB1	5284903	prefilter
19959X29	chr3	41227140	41227420	CTNNB1	1576057	prefilter
19959X29	chr3	41233272	41233938	CTNNB1	5594344	prefilter
19959X29	chr3	41235663	41235903	CTNNB1	1495755	prefilter
19959X29	chr3	41236284	41236564	CTNNB1	2097385	prefilter
19959X29	chr3	50093657	50093937	RBM5	1154375	prefilter
19959X29	chr3	50099896	50100136	RBM5	1185896	prefilter
19959X29	chr3	50100448	50100688	RBM5	1353351	prefilter
19959X29	chr3	50103004	50103244	RBM5	1240620	prefilter
19959X29	chr3	50104158	50104398	RBM5	1280283	prefilter
19959X29	chr3	50110604	50110844	RBM5	1172631	prefilter
19959X29	chr3	50113283	50113643	RBM5	1894676	prefilter
19959X29	chr3	50117174	50117454	RBM5	1761969	prefilter
19959X29	chr3	50118252	50118532	RBM5	1804976	prefilter
19959X29	chr4	1801271	1801821	FGFR3	3121695	prefilter
19959X29	chr4	1801870	1802170	FGFR3	1714363	prefilter
19959X29	chr4	1802834	1803074	FGFR3	1135379	prefilter
19959X29	chr4	1803624	1803904	FGFR3	1635429	prefilter
19959X29	chr4	1804245	1804605	FGFR3	2250331	prefilter
19959X29	chr4	1804755	1805035	FGFR3	1843311	prefilter
19959X29	chr4	1805275	1806092	FGFR3	5104051	prefilter
19959X29	chr4	1806112	1806412	FGFR3	1891125	prefilter
19959X29	chr4	1806474	1806754	FGFR3	1707175	prefilter
19959X29	chr4	1806761	1807001	FGFR3	1464115	prefilter
19959X29	chr4	1807020	1807380	FGFR3	2239334	prefilter
19959X29	chr4	54699558	54699838	KIT	1981126	prefilter
19959X29	chr4	54703628	54703988	KIT	1548366	prefilter
19959X29	chr4	54725773	54726133	KIT	2180635	prefilter
19959X29	chr4	54727339	54727619	KIT	2086322	prefilter
19959X29	chr4	54727755	54728186	KIT	3470350	prefilter
19959X29	chr4	54729270	54729550	KIT	1662551	prefilter
19959X29	chr4	54731253	54731493	KIT	1818340	prefilter
19959X29	chr4	54731794	54732074	KIT	1544513	prefilter
19959X29	chr4	54733015	54733295	KIT	1907479	prefilter
19959X29	chr4	54736433	54736890	KIT	3891624	prefilter
19959X29	chr4	54737107	54737347	KIT	1961926	prefilter
19959X29	chr5	80670023	80670383	MSH3	1858817	prefilter
19959X29	chr5	80672182	80672422	MSH3	1559713	prefilter
19959X29	chr5	80672679	80672919	MSH3	1505399	prefilter
19959X29	chr5	80674915	80675195	MSH3	1126057	prefilter
19959X29	chr5	80678830	80679190	MSH3	2194417	prefilter
19959X29	chr5	80725389	80725629	MSH3	901843	prefilter
19959X29	chr5	80728788	80729028	MSH3	779109	prefilter
19959X29	chr5	80741386	80741626	MSH3	852311	prefilter
19959X29	chr5	80744440	80744680	MSH3	1197789	prefilter
19959X29	chr5	80761472	80761752	MSH3	1284170	prefilter
19959X29	chr5	80767846	80768206	MSH3	1369189	prefilter
19959X29	chr5	80768739	80769099	MSH3	1410213	prefilter
19959X29	chr5	80775606	80775846	MSH3	631312	prefilter
19959X29	chr5	80778658	80778898	MSH3	1127091	prefilter
19959X29	chr5	80787498	80787738	MSH3	1190744	prefilter
19959X29	chr5	80813522	80813802	MSH3	1573765	prefilter
19959X29	chr5	80854043	80854403	MSH3	1719537	prefilter
19959X29	chr5	80864737	80865017	MSH3	1478083	prefilter
19959X29	chr5	80873021	80873381	MSH3	1601482	prefilter
19959X29	chr5	112754809	112755089	APC	1326973	prefilter
19959X29	chr5	112766228	112766508	APC	1073719	prefilter
19959X29	chr5	112767109	112767469	APC	2083871	prefilter
19959X29	chr5	112775543	112775823	APC	972038	prefilter
19959X29	chr5	112780706	112780986	APC	1079469	prefilter
19959X29	chr5	112792347	112792627	APC	1101099	prefilter
19959X29	chr5	112818895	112819415	APC	3420518	prefilter
19959X29	chr5	112821803	112822083	APC	1041321	prefilter
19959X29	chr5	112827037	112827317	APC	1739413	prefilter
19959X29	chr5	112827827	112828077	APC	1341985	prefilter
19959X29	chr5	112828774	112829054	APC	1527137	prefilter
19959X29	chr5	112834878	112835238	APC	2065239	prefilter
19959X29	chr5	112837474	112844219	APC	52650711	prefilter
19959X29	chr6	31740400	31740680	MSH5	87	prefilter
19959X29	chr6	31741084	31741364	MSH5	185257	prefilter
19959X29	chr6	31742797	31743259	MSH5	0	prefilter
19959X29	chr6	31743824	31744104	MSH5	0	prefilter
19959X29	chr6	31744124	31744364	MSH5	0	prefilter
19959X29	chr6	31744473	31744653	MSH5	0	prefilter
19959X29	chr6	31745158	31745398	MSH5	90	prefilter
19959X29	chr6	31747319	31747499	MSH5	0	prefilter
19959X29	chr6	31753230	31753718	MSH5	422	prefilter
19959X29	chr6	31758089	31758369	MSH5	0	prefilter
19959X29	chr6	31758464	31758940	MSH5	0	prefilter
19959X29	chr6	31759017	31759257	MSH5	0	prefilter
19959X29	chr6	31759348	31759588	MSH5	0	prefilter
19959X29	chr6	31759700	31760293	MSH5	0	prefilter
19959X29	chr6	31760624	31760904	MSH5	0	prefilter
19959X29	chr6	31761103	31761343	MSH5	0	prefilter
19959X29	chr6	31761403	31761683	MSH5	0	prefilter
19959X29	chr6	31761746	31762026	MSH5	0	prefilter
19959X29	chr6	31762028	31762268	MSH5	0	prefilter
19959X29	chr6	151807838	151808378	ESR1	2846098	prefilter
19959X29	chr6	151842512	151842872	ESR1	2529044	prefilter
19959X29	chr6	151880593	151880833	ESR1	1434509	prefilter
19959X29	chr6	151944100	151944580	ESR1	3310881	prefilter
19959X29	chr6	152011585	152011865	ESR1	1874592	prefilter
19959X29	chr6	152060917	152061197	ESR1	1722383	prefilter
19959X29	chr6	152094296	152094656	ESR1	2521916	prefilter
19959X29	chr6	152098667	152099027	ESR1	2860202	prefilter
19959X29	chr6	159800285	159800465	PNLDC1	939783	prefilter
19959X29	chr6	159800710	159800890	PNLDC1	1152679	prefilter
19959X29	chr6	159801029	159801269	PNLDC1	1499823	prefilter
19959X29	chr6	159803200	159803380	PNLDC1	688590	prefilter
19959X29	chr6	159803886	159804166	PNLDC1	1766252	prefilter
19959X29	chr6	159804473	159804713	PNLDC1	1529135	prefilter
19959X29	chr6	159805913	159806153	PNLDC1	1533653	prefilter
19959X29	chr6	159808658	159808898	PNLDC1	1522215	prefilter
19959X29	chr6	159808946	159809226	PNLDC1	1723758	prefilter
19959X29	chr6	159809940	159810180	PNLDC1	1464147	prefilter
19959X29	chr6	159811623	159811863	PNLDC1	997885	prefilter
19959X29	chr6	159813538	159813718	PNLDC1	866297	prefilter
19959X29	chr6	159815881	159816121	PNLDC1	902885	prefilter
19959X29	chr6	159816479	159816659	PNLDC1	790915	prefilter
19959X29	chr6	159817040	159817220	PNLDC1	783618	prefilter
19959X29	chr7	5978586	5978766	PMS2	11935	prefilter
19959X29	chr7	5986949	5987069	PMS2	167958	prefilter
19959X29	chr7	5989737	5990017	PMS2	946281	prefilter
19959X29	chr7	5991895	5992135	PMS2	711665	prefilter
19959X29	chr7	5995463	5995703	PMS2	920579	prefilter
19959X29	chr7	5997254	5997494	PMS2	320775	prefilter
19959X29	chr7	6002484	6002604	PMS2	80827	prefilter
19959X29	chr7	43583166	43583286	STK17A	209060	prefilter
19959X29	chr7	43595827	43596187	STK17A	769692	prefilter
19959X29	chr7	43608188	43608468	STK17A	1603516	prefilter
19959X29	chr7	43619520	43619800	STK17A	1999311	prefilter
19959X29	chr7	43623506	43623978	STK17A	2254733	prefilter
19959X29	chr7	43624438	43624918	STK17A	2919619	prefilter
19959X29	chr7	100180614	100180734	STAG3	373952	prefilter
19959X29	chr7	100182021	100182141	STAG3	217342	prefilter
19959X29	chr7	100188854	100188974	STAG3	458319	prefilter
19959X29	chr7	100205165	100205445	STAG3	1634421	prefilter
19959X29	chr7	100210918	100211278	STAG3	2213404	prefilter
19959X29	chr7	100211367	100211607	STAG3	1741441	prefilter
19959X29	chr7	100211715	100211955	STAG3	1705045	prefilter
19959X29	chr7	100213650	100213890	STAG3	1613950	prefilter
19959X29	chr7	100213919	100214039	STAG3	691110	prefilter
19959X29	chr7	140734685	140734925	BRAF	323246	prefilter
19959X29	chr7	140739739	140739859	BRAF	227267	prefilter
19959X29	chr7	140739899	140740019	BRAF	238742	prefilter
19959X29	chr7	140749212	140749332	BRAF	460876	prefilter
19959X29	chr7	140749372	140749492	BRAF	485701	prefilter
19959X29	chr7	140753210	140753454	BRAF	1490530	prefilter
19959X29	chr7	140754120	140754300	BRAF	903492	prefilter
19959X29	chr7	140776820	140776940	BRAF	602226	prefilter
19959X29	chr7	140777060	140777180	BRAF	507850	prefilter
19959X29	chr7	140777913	140778153	BRAF	1266180	prefilter
19959X29	chr7	140781489	140781729	BRAF	646562	prefilter
19959X29	chr7	140782949	140783069	BRAF	591252	prefilter
19959X29	chr7	140783089	140783229	BRAF	741335	prefilter
19959X29	chr7	140801346	140801486	BRAF	660177	prefilter
19959X29	chr7	140801506	140801626	BRAF	693985	prefilter
19959X29	chr7	140807891	140808131	BRAF	287842	prefilter
19959X29	chr7	140808823	140808943	BRAF	98467	prefilter
19959X29	chr7	140834500	140834620	BRAF	34860	prefilter
19959X29	chr7	140834860	140834980	BRAF	111943	prefilter
19959X29	chr8	22289767	22290007	PIWIL2	1310448	prefilter
19959X29	chr8	22290169	22290409	PIWIL2	1452512	prefilter
19959X29	chr8	22303935	22304295	PIWIL2	2154483	prefilter
19959X29	chr8	22304706	22304946	PIWIL2	1592289	prefilter
19959X29	chr8	22305851	22306091	PIWIL2	1409914	prefilter
19959X29	chr8	22307863	22308143	PIWIL2	1164945	prefilter
19959X29	chr8	22314258	22314498	PIWIL2	1536871	prefilter
19959X29	chr8	22314967	22315207	PIWIL2	1524618	prefilter
19959X29	chr8	22316169	22316409	PIWIL2	1202619	prefilter
19959X29	chr8	22318102	22318342	PIWIL2	1393366	prefilter
19959X29	chr8	22352845	22353325	PIWIL2	2611365	prefilter
19959X29	chr8	22354204	22354444	PIWIL2	1383741	prefilter
19959X29	chr8	22355285	22355565	PIWIL2	1602955	prefilter
19959X29	chr8	30841940	30849380	TEX15	56471995	prefilter
19959X29	chr8	30858569	30858929	TEX15	1931479	prefilter
19959X29	chr8	30859844	30860124	TEX15	1149208	prefilter
19959X29	chr8	30867203	30867563	TEX15	1708265	prefilter
19959X29	chr9	841775	841895	DMRT1	459230	prefilter
19959X29	chr9	842015	842255	DMRT1	700838	prefilter
19959X29	chr9	846871	847231	DMRT1	2393153	prefilter
19959X29	chr9	893813	894293	DMRT1	3176572	prefilter
19959X29	chr9	21968137	21968317	CDKN2A	1067671	prefilter
19959X29	chr9	21969674	21969854	CDKN2A	901764	prefilter
19959X29	chr9	21970815	21971295	CDKN2A	2728116	prefilter
19959X29	chr9	21974612	21974892	CDKN2A	1388462	prefilter
19959X29	chr9	21994055	21994415	CDKN2A	1685159	prefilter
19959X29	chr9	83970066	83970426	HNRNPK	2007431	prefilter
19959X29	chr9	83970658	83970898	HNRNPK	701731	prefilter
19959X29	chr9	83972728	83973088	HNRNPK	1873185	prefilter
19959X29	chr9	83973222	83973462	HNRNPK	1177418	prefilter
19959X29	chr9	83974433	83974673	HNRNPK	1129999	prefilter
19959X29	chr9	83975343	83975583	HNRNPK	1294693	prefilter
19959X29	chr9	83976903	83977143	HNRNPK	1257184	prefilter
19959X29	chr9	83977617	83977857	HNRNPK	1262906	prefilter
19959X29	chr9	83978133	83978253	HNRNPK	252187	prefilter
19959X29	chr9	95449770	95450010	PTCH1	1310080	prefilter
19959X29	chr9	95453409	95453689	PTCH1	1667391	prefilter
19959X29	chr9	95456204	95456484	PTCH1	1792155	prefilter
19959X29	chr9	95457913	95458393	PTCH1	3378832	prefilter
19959X29	chr9	95467030	95467510	PTCH1	2692378	prefilter
19959X29	chr9	95468652	95469252	PTCH1	3858217	prefilter
19959X29	chr9	95469752	95469992	PTCH1	1467379	prefilter
19959X29	chr9	95475956	95476236	PTCH1	2023105	prefilter
19959X29	chr9	95476688	95476928	PTCH1	1493380	prefilter
19959X29	chr9	95477484	95477764	PTCH1	1956807	prefilter
19959X29	chr9	95477980	95478260	PTCH1	1971124	prefilter
19959X29	chr9	95478981	95479221	PTCH1	1687430	prefilter
19959X29	chr9	95479889	95480169	PTCH1	2081851	prefilter
19959X29	chr9	95480309	95480669	PTCH1	2484112	prefilter
19959X29	chr9	95481874	95482288	PTCH1	2395576	prefilter
19959X29	chr9	95485649	95485889	PTCH1	1633243	prefilter
19959X29	chr9	95506323	95506683	PTCH1	1502293	prefilter
19959X29	chr9	95516440	95516560	PTCH1	201911	prefilter
19959X29	chr9	97684861	97685101	XPA	1540657	prefilter
19959X29	chr9	97686998	97687358	XPA	1168848	prefilter
19959X29	chr9	97689466	97689706	XPA	1278293	prefilter
19959X29	chr9	124482643	124483123	NR5A1	2570870	prefilter
19959X29	chr9	124491014	124491294	NR5A1	1260170	prefilter
19959X29	chr9	124492969	124493209	NR5A1	1484529	prefilter
19959X29	chr9	124499982	124500462	NR5A1	2942030	prefilter
19959X29	chr9	124500582	124500822	NR5A1	1441931	prefilter
19959X29	chr9	124503009	124503464	NR5A1	2154917	prefilter
19959X29	chr10	43100350	43100830	RET	2588606	prefilter
19959X29	chr10	43102225	43102705	RET	3398338	prefilter
19959X29	chr10	43105012	43105312	RET	1516510	prefilter
19959X29	chr10	43106293	43106653	RET	2295369	prefilter
19959X29	chr10	43108950	43109310	RET	2399371	prefilter
19959X29	chr10	43111096	43111576	RET	3118516	prefilter
19959X29	chr10	43116565	43116805	RET	895980	prefilter
19959X29	chr10	43118306	43118486	RET	1036239	prefilter
19959X29	chr10	43119458	43119818	RET	2298488	prefilter
19959X29	chr10	43120002	43120282	RET	1967041	prefilter
19959X29	chr10	43121861	43122101	RET	1593093	prefilter
19959X29	chr10	43123599	43123879	RET	1775536	prefilter
19959X29	chr10	43124812	43125052	RET	1412213	prefilter
19959X29	chr10	121483630	121483870	FGFR2	1421191	prefilter
19959X29	chr10	121485323	121485603	FGFR2	1678987	prefilter
19959X29	chr10	121487269	121487509	FGFR2	1573983	prefilter
19959X29	chr10	121487912	121488192	FGFR2	1784797	prefilter
19959X29	chr10	121496447	121496807	FGFR2	1818244	prefilter
19959X29	chr10	121498430	121498670	FGFR2	1343215	prefilter
19959X29	chr10	121500746	121501026	FGFR2	1875238	prefilter
19959X29	chr10	121503725	121504005	FGFR2	1832519	prefilter
19959X29	chr10	121515038	121515398	FGFR2	2524708	prefilter
19959X29	chr10	121517251	121517559	FGFR2	2010991	prefilter
19959X29	chr10	121518615	121518895	FGFR2	1780700	prefilter
19959X29	chr10	121519894	121520254	FGFR2	2428597	prefilter
19959X29	chr10	121538513	121538793	FGFR2	1753062	prefilter
19959X29	chr10	121551194	121551554	FGFR2	1589444	prefilter
19959X29	chr10	121564418	121564658	FGFR2	1513964	prefilter
19959X29	chr10	121565331	121565811	FGFR2	3007121	prefilter
19959X29	chr11	532637	532757	HRAS	0	prefilter
19959X29	chr11	533298	533652	HRAS	0	prefilter
19959X29	chr11	533715	533995	HRAS	0	prefilter
19959X29	chr11	534154	534434	HRAS	0	prefilter
19959X29	chr11	32389018	32389298	WT1	1951175	prefilter
19959X29	chr11	32391858	32392178	WT1	2051778	prefilter
19959X29	chr11	32392550	32392870	WT1	2083391	prefilter
19959X29	chr11	32396192	32396472	WT1	1923805	prefilter
19959X29	chr11	32399876	32400116	WT1	1673886	prefilter
19959X29	chr11	32416395	32416635	WT1	1746337	prefilter
19959X29	chr11	32417495	32417735	WT1	1172842	prefilter
19959X29	chr11	32427887	32428127	WT1	1472896	prefilter
19959X29	chr11	32428418	32428698	WT1	1798543	prefilter
19959X29	chr11	32430414	32430654	WT1	638383	prefilter
19959X29	chr11	32434610	32434910	WT1	1506080	prefilter
19959X29	chr11	32435030	32435270	WT1	857816	prefilter
19959X29	chr11	36573189	36576549	RAG1	27605499	prefilter
19959X29	chr11	94459314	94459494	MRE11	792925	prefilter
19959X29	chr11	94459554	94459674	MRE11	437655	prefilter
19959X29	chr11	94460866	94461106	MRE11	670257	prefilter
19959X29	chr11	94464036	94464156	MRE11	246264	prefilter
19959X29	chr11	94464196	94464316	MRE11	439921	prefilter
19959X29	chr11	94467733	94467973	MRE11	1119837	prefilter
19959X29	chr11	94470376	94470736	MRE11	1822443	prefilter
19959X29	chr11	94471486	94471606	MRE11	85357	prefilter
19959X29	chr11	94471726	94471846	MRE11	47740	prefilter
19959X29	chr11	94476226	94476466	MRE11	466605	prefilter
19959X29	chr11	94478665	94478945	MRE11	1064223	prefilter
19959X29	chr11	94479597	94479837	MRE11	452562	prefilter
19959X29	chr11	94485824	94485944	MRE11	145167	prefilter
19959X29	chr11	94486064	94486184	MRE11	91355	prefilter
19959X29	chr11	94490759	94491039	MRE11	931040	prefilter
19959X29	chr11	94586968	94587328	PIWIL4	1914979	prefilter
19959X29	chr11	94589056	94589296	PIWIL4	1377473	prefilter
19959X29	chr11	94593439	94593719	PIWIL4	1883512	prefilter
19959X29	chr11	94595247	94595487	PIWIL4	1759208	prefilter
19959X29	chr11	94603900	94604140	PIWIL4	887734	prefilter
19959X29	chr11	94607359	94607719	PIWIL4	2068036	prefilter
19959X29	chr11	94608514	94608754	PIWIL4	1528488	prefilter
19959X29	chr11	94616408	94616648	PIWIL4	1143530	prefilter
19959X29	chr11	94617890	94618170	PIWIL4	1869733	prefilter
19959X29	chr11	94619682	94620210	PIWIL4	3936673	prefilter
19959X29	chr11	94620812	94621052	PIWIL4	1482669	prefilter
19959X29	chr11	108227540	108227952	ATM	2549752	prefilter
19959X29	chr11	108229110	108229390	ATM	598610	prefilter
19959X29	chr11	108235572	108235932	ATM	1126768	prefilter
19959X29	chr11	108317307	108317587	ATM	1246177	prefilter
19959X29	chr11	108319886	108320126	ATM	948903	prefilter
19959X29	chr11	108321240	108321480	ATM	1294213	prefilter
19959X29	chr11	108325247	108325607	ATM	1015896	prefilter
19959X29	chr11	108325961	108326321	ATM	1921356	prefilter
19959X29	chr11	108327581	108327821	ATM	1473174	prefilter
19959X29	chr11	108328949	108329309	ATM	1341603	prefilter
19959X29	chr11	108330112	108330507	ATM	2755377	prefilter
19959X29	chr11	108334899	108335179	ATM	1482921	prefilter
19959X29	chr11	108335783	108336023	ATM	1318219	prefilter
19959X29	chr11	108343156	108343436	ATM	1700599	prefilter
19959X29	chr11	108345667	108345998	ATM	1947509	prefilter
19959X29	chr11	108347202	108347442	ATM	695988	prefilter
19959X29	chr11	108353703	108353943	ATM	1477648	prefilter
19959X29	chr11	108354722	108354962	ATM	888873	prefilter
19959X29	chr11	108365010	108365583	ATM	3921776	prefilter
19959X29	chr11	116835691	116836051	APOA1	2126215	prefilter
19959X29	chr11	116836111	116836531	APOA1	2683320	prefilter
19959X29	chr11	119206395	119206695	CBL	762015	prefilter
19959X29	chr11	119232331	119232811	CBL	2331671	prefilter
19959X29	chr11	119271668	119271948	CBL	1255083	prefilter
19959X29	chr11	119273806	119274086	CBL	1267620	prefilter
19959X29	chr11	119274752	119275032	CBL	1542297	prefilter
19959X29	chr11	119275925	119276205	CBL	1506942	prefilter
19959X29	chr11	119277680	119277920	CBL	1318177	prefilter
19959X29	chr11	119278071	119278391	CBL	2040884	prefilter
19959X29	chr11	119278421	119278801	CBL	2621804	prefilter
19959X29	chr11	119298269	119298629	CBL	2438709	prefilter
19959X29	chr11	119299398	119299878	CBL	3143555	prefilter
19959X29	chr11	119307982	119308162	CBL	432779	prefilter
19959X29	chr12	25209733	25209973	KRAS	1130156	prefilter
19959X29	chr12	25215360	25215640	KRAS	1490180	prefilter
19959X29	chr12	25225553	25225693	KRAS	798401	prefilter
19959X29	chr12	25225713	25225833	KRAS	633072	prefilter
19959X29	chr12	25227162	25227462	KRAS	1622855	prefilter
19959X29	chr12	25245154	25245454	KRAS	1878251	prefilter
19959X29	chr12	54280785	54280905	HNRNPA1	516744	prefilter
19959X29	chr12	54281324	54281564	HNRNPA1	1492048	prefilter
19959X29	chr12	54281728	54281848	HNRNPA1	712620	prefilter
19959X29	chr12	54281888	54282008	HNRNPA1	780206	prefilter
19959X29	chr12	54282015	54282135	HNRNPA1	682411	prefilter
19959X29	chr12	54282255	54282957	HNRNPA1	4555556	prefilter
19959X29	chr12	54283749	54283869	HNRNPA1	538315	prefilter
19959X29	chr12	54283909	54284029	HNRNPA1	586613	prefilter
19959X29	chr12	54284194	54284374	HNRNPA1	900381	prefilter
19959X29	chr12	101729041	101729281	SYCP3	1086822	prefilter
19959X29	chr12	101731497	101731737	SYCP3	752835	prefilter
19959X29	chr12	101733504	101733744	SYCP3	1325563	prefilter
19959X29	chr12	101734865	101735105	SYCP3	1014175	prefilter
19959X29	chr12	112446217	112446337	PTPN11	423966	prefilter
19959X29	chr12	112446368	112446488	PTPN11	438086	prefilter
19959X29	chr12	112450227	112450587	PTPN11	2028159	prefilter
19959X29	chr12	112453111	112453291	PTPN11	802072	prefilter
19959X29	chr12	112453351	112453471	PTPN11	606208	prefilter
19959X29	chr12	112454502	112454742	PTPN11	431155	prefilter
19959X29	chr12	112472872	112473112	PTPN11	719787	prefilter
19959X29	chr12	112477580	112477810	PTPN11	1329744	prefilter
19959X29	chr12	112477816	112477936	PTPN11	704853	prefilter
19959X29	chr12	112477976	112478096	PTPN11	590739	prefilter
19959X29	chr12	112481986	112482106	PTPN11	522708	prefilter
19959X29	chr12	112482139	112482259	PTPN11	637305	prefilter
19959X29	chr12	112486368	112486728	PTPN11	2087339	prefilter
19959X29	chr12	112488369	112488596	PTPN11	1447729	prefilter
19959X29	chr12	112488936	112489216	PTPN11	1657939	prefilter
19959X29	chr12	130342510	130342750	PIWIL1	0	prefilter
19959X29	chr12	130342925	130343165	PIWIL1	0	prefilter
19959X29	chr12	130345615	130346015	PIWIL1	0	prefilter
19959X29	chr12	130346237	130346717	PIWIL1	0	prefilter
19959X29	chr12	130348023	130348263	PIWIL1	0	prefilter
19959X29	chr12	130349097	130349577	PIWIL1	0	prefilter
19959X29	chr12	130349791	130350031	PIWIL1	0	prefilter
19959X29	chr12	130354400	130354800	PIWIL1	0	prefilter
19959X29	chr12	130354826	130355066	PIWIL1	0	prefilter
19959X29	chr12	130357397	130357637	PIWIL1	0	prefilter
19959X29	chr12	130361040	130361669	PIWIL1	0	prefilter
19959X29	chr12	130362681	130363267	PIWIL1	1561	prefilter
19959X29	chr12	130366995	130367395	PIWIL1	508	prefilter
19959X29	chr12	130371049	130371658	PIWIL1	297285	prefilter
19959X29	chr12	132635818	132636098	POLE	1610917	prefilter
19959X29	chr12	132637936	132638216	POLE	1583952	prefilter
19959X29	chr12	132639031	132639391	POLE	2068369	prefilter
19959X29	chr12	132641569	132641929	POLE	2204902	prefilter
19959X29	chr12	132642107	132643088	POLE	6352546	prefilter
19959X29	chr12	132657269	132657509	POLE	1605385	prefilter
19959X29	chr12	132657799	132658039	POLE	1677010	prefilter
19959X29	chr12	132659222	132659582	POLE	1967882	prefilter
19959X29	chr12	132660886	132661246	POLE	2110160	prefilter
19959X29	chr12	132661465	132661745	POLE	1812325	prefilter
19959X29	chr12	132663936	132664216	POLE	1937254	prefilter
19959X29	chr12	132664296	132664536	POLE	1641381	prefilter
19959X29	chr12	132665236	132665516	POLE	1574202	prefilter
19959X29	chr12	132667435	132667715	POLE	1702434	prefilter
19959X29	chr12	132668289	132669015	POLE	4534075	prefilter
19959X29	chr12	132673501	132673781	POLE	1602546	prefilter
19959X29	chr12	132675337	132675577	POLE	1597497	prefilter
19959X29	chr12	132675657	132675897	POLE	1745637	prefilter
19959X29	chr12	132676029	132676269	POLE	1670339	prefilter
19959X29	chr12	132676479	132676719	POLE	1634324	prefilter
19959X29	chr12	132677283	132677788	POLE	3206681	prefilter
19959X29	chr12	132679434	132679714	POLE	1882025	prefilter
19959X29	chr12	132679880	132680290	POLE	2784410	prefilter
19959X29	chr12	132680527	132680767	POLE	1585040	prefilter
19959X29	chr12	132687224	132687404	POLE	301758	prefilter
19959X29	chr13	32336150	32341310	BRCA2	33995865	prefilter
19959X29	chr13	32344485	32344725	BRCA2	829380	prefilter
19959X29	chr13	32356338	32356698	BRCA2	1320415	prefilter
19959X29	chr13	32357655	32358015	BRCA2	1427145	prefilter
19959X29	chr13	32362428	32362788	BRCA2	1994401	prefilter
19959X29	chr13	32363116	32363596	BRCA2	2920946	prefilter
19959X29	chr13	32370339	32370619	BRCA2	964583	prefilter
19959X29	chr13	32370888	32371168	BRCA2	884409	prefilter
19959X29	chr13	32379936	32380216	BRCA2	885931	prefilter
19959X29	chr13	32394571	32395051	BRCA2	2815758	prefilter
19959X29	chr13	32396831	32397111	BRCA2	1234913	prefilter
19959X29	chr13	48342536	48342776	RB1	1271437	prefilter
19959X29	chr13	48345019	48345259	RB1	737246	prefilter
19959X29	chr13	48347754	48347934	RB1	330697	prefilter
19959X29	chr13	48348869	48349109	RB1	663137	prefilter
19959X29	chr13	48359952	48360192	RB1	941325	prefilter
19959X29	chr13	48368445	48368685	RB1	1378798	prefilter
19959X29	chr13	48373328	48373568	RB1	1059431	prefilter
19959X29	chr13	48376856	48377096	RB1	1439977	prefilter
19959X29	chr13	48379503	48379703	RB1	642601	prefilter
19959X29	chr13	48379967	48380327	RB1	1055816	prefilter
19959X29	chr13	48381183	48381539	RB1	1930274	prefilter
19959X29	chr13	48452913	48453153	RB1	1192558	prefilter
19959X29	chr13	48456136	48456416	RB1	1724638	prefilter
19959X29	chr13	48459620	48459900	RB1	1195941	prefilter
19959X29	chr13	48463663	48463903	RB1	820747	prefilter
19959X29	chr13	48464934	48465454	RB1	2712831	prefilter
19959X29	chr13	48473285	48473465	RB1	543483	prefilter
19959X29	chr13	48476632	48476912	RB1	1755521	prefilter
19959X29	chr13	48477289	48477469	RB1	716203	prefilter
19959X29	chr13	48479913	48480153	RB1	1564724	prefilter
19959X29	chr13	108208462	108211342	LIG4	24411008	prefilter
19959X29	chr14	45135925	45136645	FANCM	5046614	prefilter
19959X29	chr14	45136975	45137335	FANCM	1804371	prefilter
19959X29	chr14	45140550	45140790	FANCM	1220767	prefilter
19959X29	chr14	45159008	45159368	FANCM	1173058	prefilter
19959X29	chr14	45164282	45164642	FANCM	2075120	prefilter
19959X29	chr14	45170527	45170807	FANCM	1196250	prefilter
19959X29	chr14	45172992	45173272	FANCM	1525987	prefilter
19959X29	chr14	45175003	45177043	FANCM	13996056	prefilter
19959X29	chr14	45196059	45196659	FANCM	3828507	prefilter
19959X29	chr14	45198549	45199029	FANCM	2390637	prefilter
19959X29	chr14	75018764	75019044	MLH3	1475299	prefilter
19959X29	chr14	75022736	75023096	MLH3	2224513	prefilter
19959X29	chr14	75030482	75030762	MLH3	1416682	prefilter
19959X29	chr14	75032003	75032243	MLH3	1190433	prefilter
19959X29	chr14	75033334	75033574	MLH3	1303765	prefilter
19959X29	chr14	75046275	75049755	MLH3	23424963	prefilter
19959X29	chr14	81062063	81062303	TSHR	1139382	prefilter
19959X29	chr14	81068171	81068411	TSHR	1436418	prefilter
19959X29	chr14	81087871	81088111	TSHR	1502698	prefilter
19959X29	chr14	81092449	81092689	TSHR	1786045	prefilter
19959X29	chr14	81096553	81096793	TSHR	1691820	prefilter
19959X29	chr14	81108293	81108533	TSHR	1080407	prefilter
19959X29	chr14	81142865	81144425	TSHR	12521328	prefilter
19959X29	chr14	95091104	95091464	DICER1	2181371	prefilter
19959X29	chr14	95093782	95094262	DICER1	3437336	prefilter
19959X29	chr14	95095704	95096784	DICER1	8426313	prefilter
19959X29	chr14	95099717	95099997	DICER1	1195814	prefilter
19959X29	chr14	95103256	95104216	DICER1	7492081	prefilter
19959X29	chr14	95104978	95105338	DICER1	2437117	prefilter
19959X29	chr14	95105610	95105850	DICER1	1792744	prefilter
19959X29	chr14	95105952	95106312	DICER1	2589171	prefilter
19959X29	chr14	95107544	95107824	DICER1	796685	prefilter
19959X29	chr14	95111246	95111526	DICER1	1648870	prefilter
19959X29	chr14	95112089	95112329	DICER1	1566790	prefilter
19959X29	chr14	95113018	95113298	DICER1	1663483	prefilter
19959X29	chr14	95115604	95115884	DICER1	1636970	prefilter
19959X29	chr14	95116334	95116814	DICER1	2775445	prefilter
19959X29	chr14	95117548	95117828	DICER1	2047641	prefilter
19959X29	chr14	95124132	95124732	DICER1	4395239	prefilter
19959X29	chr14	95129372	95129732	DICER1	2183662	prefilter
19959X29	chr14	95129985	95130265	DICER1	1798026	prefilter
19959X29	chr14	95131434	95131714	DICER1	1821499	prefilter
19959X29	chr14	95132416	95132776	DICER1	2200554	prefilter
19959X29	chr14	95133246	95133526	DICER1	1998227	prefilter
19959X29	chr14	103963007	103963247	TDRD9	1306827	prefilter
19959X29	chr14	103965263	103965623	TDRD9	1895062	prefilter
19959X29	chr14	103966630	103966910	TDRD9	1205174	prefilter
19959X29	chr14	103970461	103970701	TDRD9	1415646	prefilter
19959X29	chr14	103975291	103975651	TDRD9	2150649	prefilter
19959X29	chr14	103991072	103991312	TDRD9	1261155	prefilter
19959X29	chr14	103994269	103994681	TDRD9	2342562	prefilter
19959X29	chr14	103995688	103995868	TDRD9	858661	prefilter
19959X29	chr14	103998556	103998796	TDRD9	972546	prefilter
19959X29	chr14	104004166	104004406	TDRD9	1181857	prefilter
19959X29	chr14	104005199	104005479	TDRD9	1539367	prefilter
19959X29	chr14	104006291	104006925	TDRD9	4184454	prefilter
19959X29	chr14	104024504	104024744	TDRD9	1014198	prefilter
19959X29	chr14	104025490	104025850	TDRD9	2338410	prefilter
19959X29	chr14	104025971	104026211	TDRD9	1639958	prefilter
19959X29	chr14	104026569	104027049	TDRD9	3526852	prefilter
19959X29	chr15	40700992	40701272	RAD51	1112471	prefilter
19959X29	chr15	40701666	40701786	RAD51	123126	prefilter
19959X29	chr15	40706115	40706355	RAD51	1023188	prefilter
19959X29	chr15	40708950	40709190	RAD51	979577	prefilter
19959X29	chr15	40718732	40718972	RAD51	1011807	prefilter
19959X29	chr15	40728647	40728887	RAD51	1119909	prefilter
19959X29	chr15	40729429	40729709	RAD51	1387405	prefilter
19959X29	chr15	40729773	40730053	RAD51	1676391	prefilter
19959X29	chr15	40730975	40731255	RAD51	1225540	prefilter
19959X29	chr15	66434952	66435072	MAP2K1	578971	prefilter
19959X29	chr15	66435192	66435312	MAP2K1	479389	prefilter
19959X29	chr15	66436679	66436799	MAP2K1	774975	prefilter
19959X29	chr15	66436819	66436959	MAP2K1	931450	prefilter
19959X29	chr15	66443198	66443438	MAP2K1	928553	prefilter
19959X29	chr15	66444591	66444771	MAP2K1	565595	prefilter
19959X29	chr15	66481677	66481817	MAP2K1	955419	prefilter
19959X29	chr15	66481837	66481957	MAP2K1	811250	prefilter
19959X29	chr15	66484910	66485030	MAP2K1	649861	prefilter
19959X29	chr15	66485150	66485270	MAP2K1	774737	prefilter
19959X29	chr15	66487140	66487380	MAP2K1	1470332	prefilter
19959X29	chr15	66489125	66489365	MAP2K1	1539796	prefilter
19959X29	chr15	66489650	66489830	MAP2K1	1165830	prefilter
19959X29	chr15	66490437	66490557	MAP2K1	640524	prefilter
19959X29	chr15	89247569	89247809	FANCI	1346423	prefilter
19959X29	chr15	89258620	89258860	FANCI	1376300	prefilter
19959X29	chr15	89260638	89260918	FANCI	1584327	prefilter
19959X29	chr15	89261523	89261939	FANCI	2779012	prefilter
19959X29	chr15	89263349	89263529	FANCI	642748	prefilter
19959X29	chr15	89263824	89264104	FANCI	1884941	prefilter
19959X29	chr15	89264444	89264684	FANCI	1457382	prefilter
19959X29	chr15	89268322	89268602	FANCI	1544942	prefilter
19959X29	chr15	89273303	89273543	FANCI	394174	prefilter
19959X29	chr15	89274096	89274376	FANCI	1407500	prefilter
19959X29	chr15	89276621	89276981	FANCI	2145506	prefilter
19959X29	chr15	89278610	89278850	FANCI	1306452	prefilter
19959X29	chr15	89281095	89281375	FANCI	1572076	prefilter
19959X29	chr15	89281680	89281920	FANCI	1467093	prefilter
19959X29	chr15	89283073	89283313	FANCI	1435286	prefilter
19959X29	chr15	89285017	89285297	FANCI	1712722	prefilter
19959X29	chr15	89290127	89290367	FANCI	1308863	prefilter
19959X29	chr15	89291543	89291783	FANCI	1340290	prefilter
19959X29	chr15	89292596	89293142	FANCI	3647639	prefilter
19959X29	chr15	89293735	89294095	FANCI	2071346	prefilter
19959X29	chr15	89294824	89295184	FANCI	2009494	prefilter
19959X29	chr15	89299703	89300063	FANCI	2307869	prefilter
19959X29	chr15	89300222	89300462	FANCI	1640694	prefilter
19959X29	chr15	89301264	89301504	FANCI	1679968	prefilter
19959X29	chr15	89303799	89303979	FANCI	842841	prefilter
19959X29	chr15	89305038	89305495	FANCI	3287779	prefilter
19959X29	chr15	89305531	89305771	FANCI	1788732	prefilter
19959X29	chr15	89305920	89306280	FANCI	2312041	prefilter
19959X29	chr15	89307394	89307754	FANCI	2397185	prefilter
19959X29	chr15	89312818	89313058	FANCI	945449	prefilter
19959X29	chr15	89314539	89314779	FANCI	1111040	prefilter
19959X29	chr15	89315215	89315455	FANCI	1589772	prefilter
19959X29	chr16	79322	79802	MPG	3151095	prefilter
19959X29	chr16	82974	83334	MPG	2046370	prefilter
19959X29	chr16	85287	85887	MPG	3506993	prefilter
19959X29	chr16	2090197	2090909	PKD1	3714360	prefilter
19959X29	chr16	2091029	2091149	PKD1	393625	prefilter
19959X29	chr16	2091330	2091450	PKD1	229474	prefilter
19959X29	chr16	2091570	2091690	PKD1	426154	prefilter
19959X29	chr16	2091703	2092257	PKD1	2904341	prefilter
19959X29	chr16	2092416	2092656	PKD1	1549882	prefilter
19959X29	chr16	2092883	2093163	PKD1	1735074	prefilter
19959X29	chr16	89739395	89739635	FANCA	1556650	prefilter
19959X29	chr16	89739926	89740166	FANCA	1514692	prefilter
19959X29	chr16	89740715	89740955	FANCA	1124303	prefilter
19959X29	chr16	89742729	89743009	FANCA	1290076	prefilter
19959X29	chr16	89782934	89783174	FANCA	1254143	prefilter
19959X29	chr16	89784789	89785029	FANCA	1343256	prefilter
19959X29	chr16	89791329	89791609	FANCA	1575302	prefilter
19959X29	chr16	89791857	89792137	FANCA	1759179	prefilter
19959X29	chr16	89792389	89792629	FANCA	1435235	prefilter
19959X29	chr16	89795842	89796082	FANCA	1243923	prefilter
19959X29	chr16	89799079	89799319	FANCA	1369163	prefilter
19959X29	chr16	89799531	89799711	FANCA	892204	prefilter
19959X29	chr16	89803180	89803420	FANCA	1303793	prefilter
19959X29	chr16	89805216	89805456	FANCA	1270361	prefilter
19959X29	chr16	89808210	89808450	FANCA	1028686	prefilter
19959X29	chr16	89810634	89810874	FANCA	1090480	prefilter
19959X29	chr17	31248974	31249214	NF1	1090485	prefilter
19959X29	chr17	31252849	31253089	NF1	937091	prefilter
19959X29	chr17	31258283	31258423	NF1	308366	prefilter
19959X29	chr17	31325736	31326336	NF1	3136908	prefilter
19959X29	chr17	31327429	31327909	NF1	2819317	prefilter
19959X29	chr17	31330217	31330577	NF1	1301162	prefilter
19959X29	chr17	41837849	41838209	KLHL10	1864634	prefilter
19959X29	chr17	41841707	41842427	KLHL10	4386782	prefilter
19959X29	chr17	41845014	41845854	KLHL10	4944627	prefilter
19959X29	chr17	41847195	41847475	KLHL10	1356456	prefilter
19959X29	chr17	41847818	41848418	KLHL10	3436278	prefilter
19959X29	chr17	42322208	42322568	STAT3	2185752	prefilter
19959X29	chr17	42322933	42323213	STAT3	1714172	prefilter
19959X29	chr17	42324892	42325132	STAT3	1356233	prefilter
19959X29	chr17	42326037	42326277	STAT3	1130325	prefilter
19959X29	chr17	42329348	42329851	STAT3	3025778	prefilter
19959X29	chr17	42331411	42331591	STAT3	319317	prefilter
19959X29	chr17	42333599	42334110	STAT3	2969118	prefilter
19959X29	chr17	42337370	42337650	STAT3	1549297	prefilter
19959X29	chr17	42337690	42337930	STAT3	1430933	prefilter
19959X29	chr17	42338651	42338891	STAT3	1205431	prefilter
19959X29	chr17	42339241	42339481	STAT3	1092520	prefilter
19959X29	chr17	42345488	42345728	STAT3	1066045	prefilter
19959X29	chr17	42346501	42346781	STAT3	1452107	prefilter
19959X29	chr17	42348312	42348592	STAT3	1561560	prefilter
19959X29	chr17	43045681	43045881	BRCA1	798811	prefilter
19959X29	chr17	43047553	43047793	BRCA1	1143590	prefilter
19959X29	chr17	43049037	43049277	BRCA1	1205750	prefilter
19959X29	chr17	43051000	43051180	BRCA1	850445	prefilter
19959X29	chr17	43056973	43057213	BRCA1	1363410	prefilter
19959X29	chr17	43063263	43063443	BRCA1	608637	prefilter
19959X29	chr17	43063792	43064032	BRCA1	881028	prefilter
19959X29	chr17	43067531	43067771	BRCA1	794782	prefilter
19959X29	chr17	43070843	43071323	BRCA1	2713340	prefilter
19959X29	chr17	43076411	43076691	BRCA1	962432	prefilter
19959X29	chr17	43082309	43082669	BRCA1	1680736	prefilter
19959X29	chr17	43090868	43091108	BRCA1	1473994	prefilter
19959X29	chr17	43091347	43094947	BRCA1	23709021	prefilter
19959X29	chr17	43099707	43099947	BRCA1	946493	prefilter
19959X29	chr17	43104051	43104331	BRCA1	891324	prefilter
19959X29	chr17	43104792	43105032	BRCA1	1298151	prefilter
19959X29	chr17	43106374	43106614	BRCA1	634387	prefilter
19959X29	chr17	43115662	43115842	BRCA1	144881	prefilter
19959X29	chr17	43123996	43124116	BRCA1	195585	prefilter
19959X29	chr17	51155577	51155857	NME1	1549462	prefilter
19959X29	chr17	51159910	51160150	NME1	1304305	prefilter
19959X29	chr17	51161096	51161336	NME1	1427906	prefilter
19959X29	chr17	51161665	51161905	NME1	1505826	prefilter
19959X29	chr17	58602315	58602675	TEX14	2018141	prefilter
19959X29	chr17	58604913	58605193	TEX14	1612915	prefilter
19959X29	chr17	58611070	58611430	TEX14	2069634	prefilter
19959X29	chr17	58613342	58613622	TEX14	1565332	prefilter
19959X29	chr17	58615168	58615408	TEX14	1559536	prefilter
19959X29	chr17	58616109	58616389	TEX14	1722793	prefilter
19959X29	chr17	58622749	58623109	TEX14	2019280	prefilter
19959X29	chr17	58630377	58630617	TEX14	1106387	prefilter
19959X29	chr17	58651793	58652073	TEX14	1522030	prefilter
19959X29	chr17	60600410	60600590	PPM1D	656823	prefilter
19959X29	chr17	60600710	60600950	PPM1D	1072307	prefilter
19959X29	chr17	60623455	60623815	PPM1D	1784100	prefilter
19959X29	chr17	60633775	60634055	PPM1D	1314871	prefilter
19959X29	chr17	60647807	60648167	PPM1D	1848796	prefilter
19959X29	chr17	60656480	60656960	PPM1D	2412753	prefilter
19959X29	chr17	60662913	60663633	PPM1D	4234747	prefilter
19959X29	chr17	75778678	75778866	H3-3B	1041748	prefilter
19959X29	chr17	75778906	75779110	H3-3B	1052888	prefilter
19959X29	chr17	75779130	75779250	H3-3B	520173	prefilter
19959X29	chr18	51046931	51047411	SMAD4	2607264	prefilter
19959X29	chr18	51048640	51048920	SMAD4	1582888	prefilter
19959X29	chr18	51065414	51065654	SMAD4	1459574	prefilter
19959X29	chr18	51066923	51067283	SMAD4	1980385	prefilter
19959X29	chr18	51076567	51076847	SMAD4	1321318	prefilter
19959X29	chr18	51078212	51078492	SMAD4	1917682	prefilter
19959X29	chr19	1206836	1207218	STK11	2039841	prefilter
19959X29	chr19	1218338	1218578	STK11	1215526	prefilter
19959X29	chr19	1219248	1219428	STK11	671889	prefilter
19959X29	chr19	1220304	1220793	STK11	2581907	prefilter
19959X29	chr19	1221201	1221441	STK11	1383722	prefilter
19959X29	chr19	1221887	1222067	STK11	853998	prefilter
19959X29	chr19	1222916	1223278	STK11	1970238	prefilter
19959X29	chr19	4090654	4090774	MAP2K2	394325	prefilter
19959X29	chr19	4094385	4094565	MAP2K2	761562	prefilter
19959X29	chr19	4095298	4095538	MAP2K2	1206272	prefilter
19959X29	chr19	4097191	4097431	MAP2K2	663669	prefilter
19959X29	chr19	4099367	4099487	MAP2K2	477324	prefilter
19959X29	chr19	4100941	4101061	MAP2K2	487172	prefilter
19959X29	chr19	4101101	4101344	MAP2K2	1091539	prefilter
19959X29	chr19	4102294	4102534	MAP2K2	1199309	prefilter
19959X29	chr19	4110442	4110562	MAP2K2	663563	prefilter
19959X29	chr19	4110602	4110722	MAP2K2	695308	prefilter
19959X29	chr19	4117344	4117464	MAP2K2	606621	prefilter
19959X29	chr19	4117584	4117704	MAP2K2	555699	prefilter
19959X29	chr19	14093530	14093890	PRKACA	1801179	prefilter
19959X29	chr19	14097282	14097422	PRKACA	818308	prefilter
19959X29	chr19	14097442	14097967	PRKACA	3189299	prefilter
19959X29	chr19	14100747	14100987	PRKACA	1365721	prefilter
19959X29	chr19	14102745	14102985	PRKACA	1319418	prefilter
19959X29	chr19	14106684	14106964	PRKACA	1269989	prefilter
19959X29	chr19	43543330	43543769	XRCC1	2636201	prefilter
19959X29	chr19	43544069	43544309	XRCC1	1492672	prefilter
19959X29	chr19	43545747	43546027	XRCC1	1664454	prefilter
19959X29	chr19	43551509	43551749	XRCC1	1413127	prefilter
19959X29	chr19	43551906	43552386	XRCC1	2880136	prefilter
19959X29	chr19	43553526	43553766	XRCC1	1502869	prefilter
19959X29	chr19	43554585	43554865	XRCC1	1817613	prefilter
19959X29	chr19	43560845	43561085	XRCC1	1412073	prefilter
19959X29	chr19	43574836	43575076	XRCC1	1474109	prefilter
19959X29	chr19	43575343	43575523	XRCC1	888176	prefilter
19959X29	chr19	45409611	45409791	ERCC1	798015	prefilter
19959X29	chr19	45413588	45413828	ERCC1	1299186	prefilter
19959X29	chr19	45413878	45414118	ERCC1	1316846	prefilter
19959X29	chr19	45414790	45415030	ERCC1	1166743	prefilter
19959X29	chr19	45416739	45416979	ERCC1	1033289	prefilter
19959X29	chr19	45419027	45419267	ERCC1	1339012	prefilter
19959X29	chr19	45420255	45420495	ERCC1	1265704	prefilter
19959X29	chr19	45421105	45421465	ERCC1	1874098	prefilter
19959X29	chr19	45423202	45423442	ERCC1	1124165	prefilter
19959X29	chr19	50398772	50399132	POLD1	1886636	prefilter
19959X29	chr19	50399307	50399547	POLD1	1349092	prefilter
19959X29	chr19	50401711	50402816	POLD1	6034380	prefilter
19959X29	chr19	50402956	50403316	POLD1	2024389	prefilter
19959X29	chr19	50403425	50403665	POLD1	1359869	prefilter
19959X29	chr19	50406112	50406582	POLD1	2686155	prefilter
19959X29	chr19	50406898	50407491	POLD1	2906060	prefilter
19959X29	chr19	50408723	50408963	POLD1	1319170	prefilter
19959X29	chr19	50409058	50409298	POLD1	1430772	prefilter
19959X29	chr19	50409452	50409572	POLD1	660909	prefilter
19959X29	chr19	50409672	50409792	POLD1	603981	prefilter
19959X29	chr19	50413353	50413593	POLD1	1422197	prefilter
19959X29	chr19	50413670	50413950	POLD1	1729957	prefilter
19959X29	chr19	50414722	50415022	POLD1	1687013	prefilter
19959X29	chr19	50415340	50415895	POLD1	2602330	prefilter
19959X29	chr19	50416322	50416786	POLD1	2314921	prefilter
19959X29	chr19	50416977	50417337	POLD1	1761612	prefilter
19959X29	chr19	50417773	50418013	POLD1	849110	prefilter
19959X29	chr19	57231948	57232308	AURKC	2196212	prefilter
19959X29	chr19	57232473	57232753	AURKC	1843160	prefilter
19959X29	chr19	57233394	57233674	AURKC	1777685	prefilter
19959X29	chr19	57234791	57235510	AURKC	4620251	prefilter
19959X29	chr20	59864231	59864471	SYCP2	1084504	prefilter
19959X29	chr20	59865326	59865732	SYCP2	2463040	prefilter
19959X29	chr20	59865746	59865926	SYCP2	884235	prefilter
19959X29	chr20	59866222	59866662	SYCP2	2315880	prefilter
19959X29	chr20	59867639	59867919	SYCP2	1221934	prefilter
19959X29	chr20	59868760	59869000	SYCP2	1286106	prefilter
19959X29	chr20	59901596	59901876	SYCP2	1507467	prefilter
19959X29	chr20	59907274	59907514	SYCP2	1190876	prefilter
19959X29	chr20	59911677	59911917	SYCP2	1193920	prefilter
19959X29	chr20	59912305	59912485	SYCP2	483056	prefilter
19959X29	chr20	59915387	59915627	SYCP2	1053048	prefilter
19959X29	chr20	59916408	59916648	SYCP2	1018249	prefilter
19959X29	chr20	59919080	59919260	SYCP2	460213	prefilter
19959X29	chr20	59919425	59919665	SYCP2	1216508	prefilter
19959X29	chr20	59920283	59920563	SYCP2	1116509	prefilter
19959X29	chr20	59921241	59921521	SYCP2	823148	prefilter
19959X29	chr22	24719411	24719651	PIWIL3	1524336	prefilter
19959X29	chr22	24719681	24719961	PIWIL3	1611102	prefilter
19959X29	chr22	24723052	24723332	PIWIL3	1127460	prefilter
19959X29	chr22	24724822	24725102	PIWIL3	1626278	prefilter
19959X29	chr22	24725360	24725600	PIWIL3	1606128	prefilter
19959X29	chr22	24727881	24728469	PIWIL3	3816912	prefilter
19959X29	chr22	24749342	24749582	PIWIL3	1356904	prefilter
19959X29	chr22	24749616	24749896	PIWIL3	1846735	prefilter
19959X29	chr22	24751322	24751562	PIWIL3	1234122	prefilter
19959X29	chr22	24753935	24754295	PIWIL3	2140839	prefilter
19959X29	chr22	41699445	41699805	MEI1	1575638	prefilter
19959X29	chr22	41703252	41703532	MEI1	1465094	prefilter
19959X29	chr22	41705439	41705619	MEI1	672755	prefilter
19959X29	chr22	41713918	41714158	MEI1	1348182	prefilter
19959X29	chr22	41715973	41716213	MEI1	1236246	prefilter
19959X29	chr22	41717992	41718352	MEI1	1903615	prefilter
19959X29	chr22	41723868	41724148	MEI1	1607184	prefilter
19959X29	chr22	41729602	41729842	MEI1	1399914	prefilter
19959X29	chr22	41730459	41730699	MEI1	1428385	prefilter
19959X29	chr22	41732174	41732676	MEI1	2922017	prefilter
19959X29	chr22	41743017	41743257	MEI1	1370622	prefilter
19959X29	chr22	41744898	41745138	MEI1	1356221	prefilter
19959X29	chr22	41745815	41746095	MEI1	1676332	prefilter
19959X29	chr22	41748042	41748282	MEI1	1291889	prefilter
19959X29	chr22	41752501	41752741	MEI1	1172087	prefilter
19959X29	chr22	41753877	41754117	MEI1	965500	prefilter
19959X29	chr22	41758269	41758629	MEI1	1962337	prefilter
19959X29	chr22	41763107	41763387	MEI1	1569620	prefilter
19959X29	chr22	41770583	41771063	MEI1	2806231	prefilter
19959X29	chr22	41776004	41776364	MEI1	2117490	prefilter
19959X29	chr22	41778640	41778880	MEI1	1449560	prefilter
19959X29	chr22	41781219	41781459	MEI1	1535545	prefilter
19959X29	chr22	41781585	41781945	MEI1	2213104	prefilter
19959X29	chr22	41784259	41784499	MEI1	1496500	prefilter
19959X29	chr22	41784515	41784875	MEI1	2104755	prefilter
19959X29	chr22	41793749	41793989	MEI1	1132514	prefilter
19959X29	chr22	41794304	41794544	MEI1	1559989	prefilter
19959X29	chr22	41795416	41795616	MEI1	1248900	prefilter
19959X29	chr22	41795671	41795911	MEI1	1513561	prefilter
19959X29	chr22	41799185	41799365	MEI1	857629	prefilter
19959X29	chrX	67545054	67545294	AR	742676	prefilter
19959X29	chrX	67545354	67546494	AR	3869161	prefilter
19959X29	chrX	67546614	67546854	AR	727321	prefilter
19959X29	chrX	67643191	67643471	AR	1014554	prefilter
19959X29	chrX	67685948	67686188	AR	713032	prefilter
19959X29	chrX	67711305	67711785	AR	1683454	prefilter
19959X29	chrX	67717410	67717690	AR	1003329	prefilter
19959X29	chrX	67721758	67722038	AR	852544	prefilter
19959X29	chrX	67722765	67723045	AR	1003659	prefilter
19959X29	chrX	67723622	67723902	AR	941819	prefilter
19959X29	chrX	70670305	70670585	TEX11	948932	prefilter
19959X29	chrX	70678726	70678966	TEX11	592207	prefilter
19959X29	chrX	70682609	70682889	TEX11	793476	prefilter
19959X29	chrX	70722537	70722777	TEX11	689750	prefilter
19959X29	chrX	70725182	70725422	TEX11	545596	prefilter
19959X29	chrX	70740628	70740868	TEX11	686803	prefilter
19959X29	chrX	70744102	70744282	TEX11	329218	prefilter
19959X29	chrX	70806627	70806867	TEX11	570834	prefilter
19959X29	chrX	70833433	70833673	TEX11	629772	prefilter
19959X29	chrX	70852973	70853213	TEX11	734914	prefilter
19959X29	chrX	126551134	126551254	DCAF12L1	419903	prefilter
19959X29	chrX	126551314	126551734	DCAF12L1	1494522	prefilter
19959X29	chrX	126552154	126552274	DCAF12L1	381423	prefilter
19959X29	chrX	126552394	126552514	DCAF12L1	268928	prefilter
19959X29	chrX	133025411	133028291	USP26	11027370	prefilter
19959X29	chrY	12815994	12816114	USP9Y	405112	prefilter
19959X29	chrY	12816174	12816414	USP9Y	828811	prefilter
19959X29	chrY	12818335	12818515	USP9Y	572699	prefilter
19959X29	chrY	12818635	12818755	USP9Y	194802	prefilter
19959X29	chrY	12833594	12833774	USP9Y	577356	prefilter
19959X29	chrY	12833834	12833954	USP9Y	334605	prefilter
19959X29	chrY	12837841	12837981	USP9Y	239366	prefilter
19959X29	chrY	12838001	12838121	USP9Y	297802	prefilter
19959X29	chrY	12839759	12839939	USP9Y	522515	prefilter
19959X29	chrY	12839999	12840239	USP9Y	888785	prefilter
19959X29	chrY	12840299	12840419	USP9Y	438543	prefilter
19959X29	chrY	12840539	12840719	USP9Y	569657	prefilter
19959X29	chrY	12842172	12842532	USP9Y	1129056	prefilter
19959X29	chrY	12842988	12843128	USP9Y	416891	prefilter
19959X29	chrY	12843148	12843268	USP9Y	302517	prefilter
19959X29	chrY	12846245	12846605	USP9Y	1159574	prefilter
19959X29	chrY	12846863	12846983	USP9Y	330999	prefilter
19959X29	chrY	12847163	12847403	USP9Y	752590	prefilter
19959X29	chrY	12856278	12856418	USP9Y	453768	prefilter
19959X29	chrY	12856438	12856558	USP9Y	402572	prefilter
19959X29	chrY	12856559	12856679	USP9Y	432471	prefilter
19959X29	chrY	12856859	12856979	USP9Y	258532	prefilter
19959X29	chrY	12913645	12913925	DDX3Y	886056	prefilter
19959X29	chrY	12914486	12914726	DDX3Y	754817	prefilter
19959X29	chrY	12914813	12915147	DDX3Y	1209852	prefilter
19959X29	chrY	12915207	12915327	DDX3Y	368546	prefilter
19959X29	chrY	12915562	12915682	DDX3Y	423639	prefilter
19959X29	chrY	12915722	12915935	DDX3Y	839212	prefilter
19959X29	chrY	12915975	12916095	DDX3Y	480327	prefilter
19959X29	chrY	12916171	12916291	DDX3Y	445666	prefilter
19959X29	chrY	12916351	12916695	DDX3Y	1201633	prefilter
19959X29	chr1	84597127	84599527	neutral_region	15867226	prefilter
19959X29	chr2	40162767	40165167	neutral_region	17398085	prefilter
19959X29	chr4	22386244	22388644	neutral_region	14654118	prefilter
19959X29	chr6	155239014	155241414	neutral_region	16316886	prefilter
19959X29	chr7	11732774	11735174	neutral_region	13950459	prefilter
19959X29	chr8	51513056	51515456	neutral_region	14962379	prefilter
19959X29	chr9	23709463	23711863	neutral_region	14428497	prefilter
19959X29	chr10	128969037	128971437	neutral_region	15005269	prefilter
19959X29	chr11	108510787	108513187	neutral_region	15384998	prefilter
19959X29	chr12	114115043	114117443	neutral_region	17798479	prefilter
19959X29	chr13	75803912	75806312	neutral_region	16957259	prefilter
19959X29	chr14	74661755	74664155	neutral_region	16184745	prefilter
19959X29	chr15	46089737	46092137	neutral_region	14002575	prefilter
19959X29	chr16	51754103	51756503	neutral_region	15807466	prefilter
19959X29	chr17	70672726	70675126	neutral_region	14364865	prefilter
19959X29	chr18	5749264	5751664	neutral_region	16603612	prefilter
19959X29	chr19	31831021	31833421	neutral_region	14879779	prefilter
19959X29	chr20	24153684	24156084	neutral_region	17131682	prefilter
19959X29	chr21	23665976	23668376	neutral_region	11611270	prefilter
19959X29	chr22	48262370	48264770	neutral_region	16156392	prefilter
19959X7	chr1	45330446	45330626	MUTYH	438201	prefilter
19959X7	chr1	45331118	45333253	MUTYH	6986268	prefilter
19959X7	chr1	45333328	45333688	MUTYH	1259855	prefilter
19959X7	chr1	45334311	45334591	MUTYH	816731	prefilter
19959X7	chr1	45338101	45338281	MUTYH	416952	prefilter
19959X7	chr1	75806881	75807241	MSH4	418343	prefilter
19959X7	chr1	75810632	75810872	MSH4	259428	prefilter
19959X7	chr1	75814958	75815198	MSH4	371462	prefilter
19959X7	chr1	75816279	75816639	MSH4	210032	prefilter
19959X7	chr1	75822315	75822675	MSH4	158070	prefilter
19959X7	chr1	75848122	75848362	MSH4	167815	prefilter
19959X7	chr1	75867431	75867671	MSH4	295270	prefilter
19959X7	chr1	75876848	75877088	MSH4	246815	prefilter
19959X7	chr1	75878053	75878413	MSH4	469208	prefilter
19959X7	chr1	75878920	75879200	MSH4	391434	prefilter
19959X7	chr1	75879981	75880221	MSH4	122808	prefilter
19959X7	chr1	75881168	75881448	MSH4	396139	prefilter
19959X7	chr1	75883541	75883901	MSH4	591797	prefilter
19959X7	chr1	75889190	75889430	MSH4	168393	prefilter
19959X7	chr1	75890620	75890900	MSH4	364335	prefilter
19959X7	chr1	75897814	75898174	MSH4	275236	prefilter
19959X7	chr1	75899542	75899782	MSH4	221232	prefilter
19959X7	chr1	100352889	100353069	CDC14A	359429	prefilter
19959X7	chr1	100353687	100353927	CDC14A	570035	prefilter
19959X7	chr1	100377463	100377703	CDC14A	371737	prefilter
19959X7	chr1	100390658	100390898	CDC14A	386716	prefilter
19959X7	chr1	100424141	100424381	CDC14A	518061	prefilter
19959X7	chr1	100439845	100440085	CDC14A	395979	prefilter
19959X7	chr1	100462586	100462946	CDC14A	841691	prefilter
19959X7	chr1	100467885	100468165	CDC14A	689332	prefilter
19959X7	chr1	226064275	226064395	H3-3A	164191	prefilter
19959X7	chr1	226064435	226064555	H3-3A	162971	prefilter
19959X7	chr1	226065536	226065712	H3-3A	402454	prefilter
19959X7	chr1	226065752	226066016	H3-3A	627438	prefilter
19959X7	chr1	226071273	226071393	H3-3A	51778	prefilter
19959X7	chr1	241850326	241850686	EXO1	568208	prefilter
19959X7	chr1	241852231	241852471	EXO1	432332	prefilter
19959X7	chr1	241853279	241853559	EXO1	666661	prefilter
19959X7	chr1	241857273	241857553	EXO1	670577	prefilter
19959X7	chr1	241858432	241858792	EXO1	945214	prefilter
19959X7	chr1	241878686	241879406	EXO1	1657166	prefilter
19959X7	chr1	241885230	241885590	EXO1	593059	prefilter
19959X7	chr1	241889391	241889671	EXO1	431474	prefilter
19959X7	chr1	243505173	243505413	AKT3	0	prefilter
19959X7	chr1	243512255	243512495	AKT3	0	prefilter
19959X7	chr1	243545433	243545673	AKT3	0	prefilter
19959X7	chr1	243552596	243553076	AKT3	0	prefilter
19959X7	chr1	243563584	243563984	AKT3	0	prefilter
19959X7	chr1	243572787	243573187	AKT3	0	prefilter
19959X7	chr1	243613585	243613825	AKT3	0	prefilter
19959X7	chr1	243615008	243615248	AKT3	0	prefilter
19959X7	chr1	243637476	243637876	AKT3	0	prefilter
19959X7	chr1	243645765	243646165	AKT3	0	prefilter
19959X7	chr1	243664707	243664947	AKT3	0	prefilter
19959X7	chr1	243695453	243695853	AKT3	0	prefilter
19959X7	chr1	243843057	243843237	AKT3	0	prefilter
19959X7	chr2	25234169	25234489	DNMT3A	754812	prefilter
19959X7	chr2	25240236	25240516	DNMT3A	851347	prefilter
19959X7	chr2	25240585	25240785	DNMT3A	628619	prefilter
19959X7	chr2	25241494	25241774	DNMT3A	834018	prefilter
19959X7	chr2	25243840	25244040	DNMT3A	522712	prefilter
19959X7	chr2	25244496	25244696	DNMT3A	553990	prefilter
19959X7	chr2	25245152	25245432	DNMT3A	826089	prefilter
19959X7	chr2	25245942	25246374	DNMT3A	1274667	prefilter
19959X7	chr2	25247004	25247204	DNMT3A	586116	prefilter
19959X7	chr2	25247530	25247810	DNMT3A	723802	prefilter
19959X7	chr2	25282336	25282816	DNMT3A	1153969	prefilter
19959X7	chr2	25300071	25300311	DNMT3A	591815	prefilter
19959X7	chr2	25313828	25314068	DNMT3A	531574	prefilter
19959X7	chr2	38997159	38997519	SOS1	401683	prefilter
19959X7	chr2	39006350	39006590	SOS1	336550	prefilter
19959X7	chr2	39006932	39007292	SOS1	562482	prefilter
19959X7	chr2	39010523	39010763	SOS1	358635	prefilter
19959X7	chr2	39012057	39012417	SOS1	708670	prefilter
19959X7	chr2	39013391	39013631	SOS1	540021	prefilter
19959X7	chr2	39013788	39014068	SOS1	568526	prefilter
19959X7	chr2	39014685	39014925	SOS1	290207	prefilter
19959X7	chr2	39022477	39023317	SOS1	2054772	prefilter
19959X7	chr2	39023933	39024213	SOS1	460876	prefilter
19959X7	chr2	39035141	39035565	SOS1	839554	prefilter
19959X7	chr2	39051075	39051355	SOS1	563447	prefilter
19959X7	chr2	39054538	39054898	SOS1	535462	prefilter
19959X7	chr2	39056604	39056964	SOS1	530930	prefilter
19959X7	chr2	39058598	39058878	SOS1	499423	prefilter
19959X7	chr2	39067550	39067830	SOS1	434900	prefilter
19959X7	chr2	47403117	47403477	MSH2	699188	prefilter
19959X7	chr2	47408338	47408618	MSH2	173189	prefilter
19959X7	chr2	47409993	47410473	MSH2	801463	prefilter
19959X7	chr2	47412347	47412627	MSH2	233936	prefilter
19959X7	chr2	47414203	47414483	MSH2	212721	prefilter
19959X7	chr2	47416222	47416502	MSH2	574644	prefilter
19959X7	chr2	47429661	47430021	MSH2	415972	prefilter
19959X7	chr2	47445482	47445722	MSH2	293121	prefilter
19959X7	chr2	47462952	47463232	MSH2	446038	prefilter
19959X7	chr2	47466593	47466873	MSH2	422148	prefilter
19959X7	chr2	47470893	47471133	MSH2	348562	prefilter
19959X7	chr2	47474907	47475387	MSH2	661986	prefilter
19959X7	chr2	47476289	47476649	MSH2	837626	prefilter
19959X7	chr2	47478155	47478635	MSH2	887328	prefilter
19959X7	chr2	47480603	47480963	MSH2	583126	prefilter
19959X7	chr2	47790845	47791205	MSH6	816689	prefilter
19959X7	chr2	47795798	47796158	MSH6	802160	prefilter
19959X7	chr2	47798503	47801263	MSH6	8384771	prefilter
19959X7	chr2	47803312	47803792	MSH6	1049068	prefilter
19959X7	chr2	47804848	47805088	MSH6	586914	prefilter
19959X7	chr2	47805542	47805782	MSH6	411928	prefilter
19959X7	chr2	47806141	47806731	MSH6	1253656	prefilter
19959X7	chr2	74558656	74558936	M1AP	746186	prefilter
19959X7	chr2	74559613	74559793	M1AP	450809	prefilter
19959X7	chr2	74560081	74560361	M1AP	848147	prefilter
19959X7	chr2	74562140	74562500	M1AP	978947	prefilter
19959X7	chr2	74575368	74575648	M1AP	760271	prefilter
19959X7	chr2	74576357	74576717	M1AP	969521	prefilter
19959X7	chr2	74581580	74581940	M1AP	664807	prefilter
19959X7	chr2	74606959	74607319	M1AP	742580	prefilter
19959X7	chr2	74614876	74615236	M1AP	871143	prefilter
19959X7	chr2	74639975	74640335	M1AP	829836	prefilter
19959X7	chr2	189791735	189792015	PMS1	516652	prefilter
19959X7	chr2	189795680	189796040	PMS1	533090	prefilter
19959X7	chr2	189805583	189805823	PMS1	439510	prefilter
19959X7	chr2	189843902	189844142	PMS1	527303	prefilter
19959X7	chr2	189852576	189852856	PMS1	267159	prefilter
19959X7	chr2	189853870	189855223	PMS1	1665909	prefilter
19959X7	chr2	189857404	189857584	PMS1	124328	prefilter
19959X7	chr2	189863625	189864345	PMS1	340693	prefilter
19959X7	chr2	189867724	189868004	PMS1	214284	prefilter
19959X7	chr2	189873396	189873756	PMS1	172599	prefilter
19959X7	chr3	9750215	9750495	OGG1	704803	prefilter
19959X7	chr3	9750828	9751308	OGG1	1630767	prefilter
19959X7	chr3	9751679	9752039	OGG1	1197805	prefilter
19959X7	chr3	9754614	9754974	OGG1	940198	prefilter
19959X7	chr3	9756406	9756686	OGG1	727111	prefilter
19959X7	chr3	10141837	10142017	VHL	269185	prefilter
19959X7	chr3	10142077	10142257	VHL	295945	prefilter
19959X7	chr3	10146435	10146715	VHL	611725	prefilter
19959X7	chr3	10149694	10149814	VHL	314746	prefilter
19959X7	chr3	10149874	10150054	VHL	447725	prefilter
19959X7	chr3	12584447	12584727	RAF1	864752	prefilter
19959X7	chr3	12584774	12585327	RAF1	1976578	prefilter
19959X7	chr3	12585620	12585860	RAF1	607105	prefilter
19959X7	chr3	12587524	12587704	RAF1	139858	prefilter
19959X7	chr3	12590706	12590826	RAF1	290093	prefilter
19959X7	chr3	12590886	12591066	RAF1	546693	prefilter
19959X7	chr3	12591630	12591870	RAF1	623730	prefilter
19959X7	chr3	12599629	12599869	RAF1	348381	prefilter
19959X7	chr3	12604072	12604352	RAF1	544491	prefilter
19959X7	chr3	12608704	12608984	RAF1	664655	prefilter
19959X7	chr3	12609164	12609404	RAF1	575996	prefilter
19959X7	chr3	12611886	12612126	RAF1	427576	prefilter
19959X7	chr3	12618438	12618798	RAF1	370441	prefilter
19959X7	chr3	16595349	16595469	DAZL	98477	prefilter
19959X7	chr3	16596899	16597139	DAZL	269094	prefilter
19959X7	chr3	16597425	16597545	DAZL	153767	prefilter
19959X7	chr3	16597952	16598072	DAZL	93919	prefilter
19959X7	chr3	16598385	16598525	DAZL	181844	prefilter
19959X7	chr3	16598605	16598725	DAZL	41798	prefilter
19959X7	chr3	36993485	36993725	MLH1	544467	prefilter
19959X7	chr3	36996544	36996784	MLH1	453906	prefilter
19959X7	chr3	37000884	37001124	MLH1	192267	prefilter
19959X7	chr3	37004317	37004557	MLH1	507511	prefilter
19959X7	chr3	37006907	37007147	MLH1	348244	prefilter
19959X7	chr3	37011935	37012175	MLH1	236115	prefilter
19959X7	chr3	37014368	37014608	MLH1	277435	prefilter
19959X7	chr3	37017432	37017672	MLH1	591137	prefilter
19959X7	chr3	37020246	37020526	MLH1	619273	prefilter
19959X7	chr3	37028718	37028998	MLH1	442590	prefilter
19959X7	chr3	37040120	37040360	MLH1	482669	prefilter
19959X7	chr3	37042179	37042419	MLH1	388317	prefilter
19959X7	chr3	37047421	37047781	MLH1	769884	prefilter
19959X7	chr3	37048443	37048683	MLH1	580745	prefilter
19959X7	chr3	37048840	37049080	MLH1	565507	prefilter
19959X7	chr3	37050388	37050748	MLH1	774131	prefilter
19959X7	chr3	41224446	41224833	CTNNB1	1096343	prefilter
19959X7	chr3	41225273	41225940	CTNNB1	2012975	prefilter
19959X7	chr3	41227140	41227420	CTNNB1	611665	prefilter
19959X7	chr3	41233272	41233938	CTNNB1	2262764	prefilter
19959X7	chr3	41235663	41235903	CTNNB1	543712	prefilter
19959X7	chr3	41236284	41236564	CTNNB1	762555	prefilter
19959X7	chr3	50093657	50093937	RBM5	418286	prefilter
19959X7	chr3	50099896	50100136	RBM5	480595	prefilter
19959X7	chr3	50100448	50100688	RBM5	594669	prefilter
19959X7	chr3	50103004	50103244	RBM5	480494	prefilter
19959X7	chr3	50104158	50104398	RBM5	510410	prefilter
19959X7	chr3	50110604	50110844	RBM5	458992	prefilter
19959X7	chr3	50113283	50113643	RBM5	764787	prefilter
19959X7	chr3	50117174	50117454	RBM5	754001	prefilter
19959X7	chr3	50118252	50118532	RBM5	777859	prefilter
19959X7	chr4	1801271	1801821	FGFR3	1258255	prefilter
19959X7	chr4	1801870	1802170	FGFR3	723883	prefilter
19959X7	chr4	1802834	1803074	FGFR3	496387	prefilter
19959X7	chr4	1803624	1803904	FGFR3	669813	prefilter
19959X7	chr4	1804245	1804605	FGFR3	960319	prefilter
19959X7	chr4	1804755	1805035	FGFR3	792102	prefilter
19959X7	chr4	1805275	1806092	FGFR3	2189995	prefilter
19959X7	chr4	1806112	1806412	FGFR3	816631	prefilter
19959X7	chr4	1806474	1806754	FGFR3	781038	prefilter
19959X7	chr4	1806761	1807001	FGFR3	652574	prefilter
19959X7	chr4	1807020	1807380	FGFR3	1024136	prefilter
19959X7	chr4	54699558	54699838	KIT	693701	prefilter
19959X7	chr4	54703628	54703988	KIT	486296	prefilter
19959X7	chr4	54725773	54726133	KIT	755464	prefilter
19959X7	chr4	54727339	54727619	KIT	757547	prefilter
19959X7	chr4	54727755	54728186	KIT	1259546	prefilter
19959X7	chr4	54729270	54729550	KIT	581698	prefilter
19959X7	chr4	54731253	54731493	KIT	713437	prefilter
19959X7	chr4	54731794	54732074	KIT	580411	prefilter
19959X7	chr4	54733015	54733295	KIT	632856	prefilter
19959X7	chr4	54736433	54736890	KIT	1447473	prefilter
19959X7	chr4	54737107	54737347	KIT	773823	prefilter
19959X7	chr5	80670023	80670383	MSH3	621115	prefilter
19959X7	chr5	80672182	80672422	MSH3	595666	prefilter
19959X7	chr5	80672679	80672919	MSH3	490013	prefilter
19959X7	chr5	80674915	80675195	MSH3	366193	prefilter
19959X7	chr5	80678830	80679190	MSH3	795170	prefilter
19959X7	chr5	80725389	80725629	MSH3	299576	prefilter
19959X7	chr5	80728788	80729028	MSH3	221969	prefilter
19959X7	chr5	80741386	80741626	MSH3	249434	prefilter
19959X7	chr5	80744440	80744680	MSH3	358906	prefilter
19959X7	chr5	80761472	80761752	MSH3	391197	prefilter
19959X7	chr5	80767846	80768206	MSH3	460836	prefilter
19959X7	chr5	80768739	80769099	MSH3	473036	prefilter
19959X7	chr5	80775606	80775846	MSH3	203829	prefilter
19959X7	chr5	80778658	80778898	MSH3	351171	prefilter
19959X7	chr5	80787498	80787738	MSH3	380105	prefilter
19959X7	chr5	80813522	80813802	MSH3	512853	prefilter
19959X7	chr5	80854043	80854403	MSH3	569268	prefilter
19959X7	chr5	80864737	80865017	MSH3	465808	prefilter
19959X7	chr5	80873021	80873381	MSH3	505039	prefilter
19959X7	chr5	112754809	112755089	APC	433852	prefilter
19959X7	chr5	112766228	112766508	APC	394664	prefilter
19959X7	chr5	112767109	112767469	APC	775082	prefilter
19959X7	chr5	112775543	112775823	APC	305560	prefilter
19959X7	chr5	112780706	112780986	APC	342702	prefilter
19959X7	chr5	112792347	112792627	APC	340545	prefilter
19959X7	chr5	112818895	112819415	APC	1342706	prefilter
19959X7	chr5	112821803	112822083	APC	337089	prefilter
19959X7	chr5	112827037	112827317	APC	643016	prefilter
19959X7	chr5	112827827	112828077	APC	497979	prefilter
19959X7	chr5	112828774	112829054	APC	531962	prefilter
19959X7	chr5	112834878	112835238	APC	743370	prefilter
19959X7	chr5	112837474	112844219	APC	21273733	prefilter
19959X7	chr6	31740400	31740680	MSH5	0	prefilter
19959X7	chr6	31741084	31741364	MSH5	55739	prefilter
19959X7	chr6	31742797	31743259	MSH5	0	prefilter
19959X7	chr6	31743824	31744104	MSH5	0	prefilter
19959X7	chr6	31744124	31744364	MSH5	0	prefilter
19959X7	chr6	31744473	31744653	MSH5	0	prefilter
19959X7	chr6	31745158	31745398	MSH5	131	prefilter
19959X7	chr6	31747319	31747499	MSH5	0	prefilter
19959X7	chr6	31753230	31753718	MSH5	1007	prefilter
19959X7	chr6	31758089	31758369	MSH5	0	prefilter
19959X7	chr6	31758464	31758940	MSH5	0	prefilter
19959X7	chr6	31759017	31759257	MSH5	0	prefilter
19959X7	chr6	31759348	31759588	MSH5	0	prefilter
19959X7	chr6	31759700	31760293	MSH5	0	prefilter
19959X7	chr6	31760624	31760904	MSH5	0	prefilter
19959X7	chr6	31761103	31761343	MSH5	0	prefilter
19959X7	chr6	31761403	31761683	MSH5	0	prefilter
19959X7	chr6	31761746	31762026	MSH5	0	prefilter
19959X7	chr6	31762028	31762268	MSH5	0	prefilter
19959X7	chr6	151807838	151808378	ESR1	1043329	prefilter
19959X7	chr6	151842512	151842872	ESR1	953134	prefilter
19959X7	chr6	151880593	151880833	ESR1	495523	prefilter
19959X7	chr6	151944100	151944580	ESR1	1145117	prefilter
19959X7	chr6	152011585	152011865	ESR1	644538	prefilter
19959X7	chr6	152060917	152061197	ESR1	595354	prefilter
19959X7	chr6	152094296	152094656	ESR1	955332	prefilter
19959X7	chr6	152098667	152099027	ESR1	1117208	prefilter
19959X7	chr6	159800285	159800465	PNLDC1	375813	prefilter
19959X7	chr6	159800710	159800890	PNLDC1	474305	prefilter
19959X7	chr6	159801029	159801269	PNLDC1	596298	prefilter
19959X7	chr6	159803200	159803380	PNLDC1	257493	prefilter
19959X7	chr6	159803886	159804166	PNLDC1	732666	prefilter
19959X7	chr6	159804473	159804713	PNLDC1	635617	prefilter
19959X7	chr6	159805913	159806153	PNLDC1	582344	prefilter
19959X7	chr6	159808658	159808898	PNLDC1	616903	prefilter
19959X7	chr6	159808946	159809226	PNLDC1	702655	prefilter
19959X7	chr6	159809940	159810180	PNLDC1	630049	prefilter
19959X7	chr6	159811623	159811863	PNLDC1	338089	prefilter
19959X7	chr6	159813538	159813718	PNLDC1	269275	prefilter
19959X7	chr6	159815881	159816121	PNLDC1	307077	prefilter
19959X7	chr6	159816479	159816659	PNLDC1	272891	prefilter
19959X7	chr6	159817040	159817220	PNLDC1	315876	prefilter
19959X7	chr7	5978586	5978766	PMS2	2340	prefilter
19959X7	chr7	5986949	5987069	PMS2	45209	prefilter
19959X7	chr7	5989737	5990017	PMS2	334711	prefilter
19959X7	chr7	5991895	5992135	PMS2	251978	prefilter
19959X7	chr7	5995463	5995703	PMS2	318167	prefilter
19959X7	chr7	5997254	5997494	PMS2	95956	prefilter
19959X7	chr7	6002484	6002604	PMS2	16038	prefilter
19959X7	chr7	43583166	43583286	STK17A	60797	prefilter
19959X7	chr7	43595827	43596187	STK17A	219862	prefilter
19959X7	chr7	43608188	43608468	STK17A	588430	prefilter
19959X7	chr7	43619520	43619800	STK17A	757151	prefilter
19959X7	chr7	43623506	43623978	STK17A	791076	prefilter
19959X7	chr7	43624438	43624918	STK17A	1076904	prefilter
19959X7	chr7	100180614	100180734	STAG3	114978	prefilter
19959X7	chr7	100182021	100182141	STAG3	66565	prefilter
19959X7	chr7	100188854	100188974	STAG3	140419	prefilter
19959X7	chr7	100205165	100205445	STAG3	638379	prefilter
19959X7	chr7	100210918	100211278	STAG3	937513	prefilter
19959X7	chr7	100211367	100211607	STAG3	741903	prefilter
19959X7	chr7	100211715	100211955	STAG3	730926	prefilter
19959X7	chr7	100213650	100213890	STAG3	677053	prefilter
19959X7	chr7	100213919	100214039	STAG3	275813	prefilter
19959X7	chr7	140734685	140734925	BRAF	95875	prefilter
19959X7	chr7	140739739	140739859	BRAF	64509	prefilter
19959X7	chr7	140739899	140740019	BRAF	65933	prefilter
19959X7	chr7	140749212	140749332	BRAF	156120	prefilter
19959X7	chr7	140749372	140749492	BRAF	164976	prefilter
19959X7	chr7	140753210	140753454	BRAF	553850	prefilter
19959X7	chr7	140754120	140754300	BRAF	331363	prefilter
19959X7	chr7	140776820	140776940	BRAF	217000	prefilter
19959X7	chr7	140777060	140777180	BRAF	174525	prefilter
19959X7	chr7	140777913	140778153	BRAF	482857	prefilter
19959X7	chr7	140781489	140781729	BRAF	193542	prefilter
19959X7	chr7	140782949	140783069	BRAF	207874	prefilter
19959X7	chr7	140783089	140783229	BRAF	266871	prefilter
19959X7	chr7	140801346	140801486	BRAF	219948	prefilter
19959X7	chr7	140801506	140801626	BRAF	231308	prefilter
19959X7	chr7	140807891	140808131	BRAF	71795	prefilter
19959X7	chr7	140808823	140808943	BRAF	25064	prefilter
19959X7	chr7	140834500	140834620	BRAF	12727	prefilter
19959X7	chr7	140834860	140834980	BRAF	32189	prefilter
19959X7	chr8	22289767	22290007	PIWIL2	545725	prefilter
19959X7	chr8	22290169	22290409	PIWIL2	669780	prefilter
19959X7	chr8	22303935	22304295	PIWIL2	992490	prefilter
19959X7	chr8	22304706	22304946	PIWIL2	715892	prefilter
19959X7	chr8	22305851	22306091	PIWIL2	569807	prefilter
19959X7	chr8	22307863	22308143	PIWIL2	410904	prefilter
19959X7	chr8	22314258	22314498	PIWIL2	759705	prefilter
19959X7	chr8	22314967	22315207	PIWIL2	682105	prefilter
19959X7	chr8	22316169	22316409	PIWIL2	470923	prefilter
19959X7	chr8	22318102	22318342	PIWIL2	572393	prefilter
19959X7	chr8	22352845	22353325	PIWIL2	1106556	prefilter
19959X7	chr8	22354204	22354444	PIWIL2	580801	prefilter
19959X7	chr8	22355285	22355565	PIWIL2	681398	prefilter
19959X7	chr8	30841940	30849380	TEX15	22388711	prefilter
19959X7	chr8	30858569	30858929	TEX15	708332	prefilter
19959X7	chr8	30859844	30860124	TEX15	368018	prefilter
19959X7	chr8	30867203	30867563	TEX15	598891	prefilter
19959X7	chr9	841775	841895	DMRT1	174885	prefilter
19959X7	chr9	842015	842255	DMRT1	266712	prefilter
19959X7	chr9	846871	847231	DMRT1	1113988	prefilter
19959X7	chr9	893813	894293	DMRT1	1444058	prefilter
19959X7	chr9	21968137	21968317	CDKN2A	364999	prefilter
19959X7	chr9	21969674	21969854	CDKN2A	318650	prefilter
19959X7	chr9	21970815	21971295	CDKN2A	932250	prefilter
19959X7	chr9	21974612	21974892	CDKN2A	444097	prefilter
19959X7	chr9	21994055	21994415	CDKN2A	506136	prefilter
19959X7	chr9	83970066	83970426	HNRNPK	782225	prefilter
19959X7	chr9	83970658	83970898	HNRNPK	288409	prefilter
19959X7	chr9	83972728	83973088	HNRNPK	698411	prefilter
19959X7	chr9	83973222	83973462	HNRNPK	450264	prefilter
19959X7	chr9	83974433	83974673	HNRNPK	444833	prefilter
19959X7	chr9	83975343	83975583	HNRNPK	504915	prefilter
19959X7	chr9	83976903	83977143	HNRNPK	492877	prefilter
19959X7	chr9	83977617	83977857	HNRNPK	472434	prefilter
19959X7	chr9	83978133	83978253	HNRNPK	109408	prefilter
19959X7	chr9	95449770	95450010	PTCH1	410187	prefilter
19959X7	chr9	95453409	95453689	PTCH1	575732	prefilter
19959X7	chr9	95456204	95456484	PTCH1	623249	prefilter
19959X7	chr9	95457913	95458393	PTCH1	1314751	prefilter
19959X7	chr9	95467030	95467510	PTCH1	974473	prefilter
19959X7	chr9	95468652	95469252	PTCH1	1447913	prefilter
19959X7	chr9	95469752	95469992	PTCH1	546626	prefilter
19959X7	chr9	95475956	95476236	PTCH1	772103	prefilter
19959X7	chr9	95476688	95476928	PTCH1	610056	prefilter
19959X7	chr9	95477484	95477764	PTCH1	776215	prefilter
19959X7	chr9	95477980	95478260	PTCH1	772276	prefilter
19959X7	chr9	95478981	95479221	PTCH1	692639	prefilter
19959X7	chr9	95479889	95480169	PTCH1	826039	prefilter
19959X7	chr9	95480309	95480669	PTCH1	897033	prefilter
19959X7	chr9	95481874	95482288	PTCH1	912597	prefilter
19959X7	chr9	95485649	95485889	PTCH1	666214	prefilter
19959X7	chr9	95506323	95506683	PTCH1	503129	prefilter
19959X7	chr9	95516440	95516560	PTCH1	52091	prefilter
19959X7	chr9	97684861	97685101	XPA	536810	prefilter
19959X7	chr9	97686998	97687358	XPA	364034	prefilter
19959X7	chr9	97689466	97689706	XPA	450052	prefilter
19959X7	chr9	124482643	124483123	NR5A1	1032838	prefilter
19959X7	chr9	124491014	124491294	NR5A1	507011	prefilter
19959X7	chr9	124492969	124493209	NR5A1	526965	prefilter
19959X7	chr9	124499982	124500462	NR5A1	1157324	prefilter
19959X7	chr9	124500582	124500822	NR5A1	552702	prefilter
19959X7	chr9	124503009	124503464	NR5A1	771776	prefilter
19959X7	chr10	43100350	43100830	RET	993862	prefilter
19959X7	chr10	43102225	43102705	RET	1355385	prefilter
19959X7	chr10	43105012	43105312	RET	518725	prefilter
19959X7	chr10	43106293	43106653	RET	917966	prefilter
19959X7	chr10	43108950	43109310	RET	944835	prefilter
19959X7	chr10	43111096	43111576	RET	1220564	prefilter
19959X7	chr10	43116565	43116805	RET	310628	prefilter
19959X7	chr10	43118306	43118486	RET	386412	prefilter
19959X7	chr10	43119458	43119818	RET	894283	prefilter
19959X7	chr10	43120002	43120282	RET	721710	prefilter
19959X7	chr10	43121861	43122101	RET	636111	prefilter
19959X7	chr10	43123599	43123879	RET	658227	prefilter
19959X7	chr10	43124812	43125052	RET	530120	prefilter
19959X7	chr10	121483630	121483870	FGFR2	519371	prefilter
19959X7	chr10	121485323	121485603	FGFR2	638373	prefilter
19959X7	chr10	121487269	121487509	FGFR2	646965	prefilter
19959X7	chr10	121487912	121488192	FGFR2	685090	prefilter
19959X7	chr10	121496447	121496807	FGFR2	635367	prefilter
19959X7	chr10	121498430	121498670	FGFR2	492156	prefilter
19959X7	chr10	121500746	121501026	FGFR2	692651	prefilter
19959X7	chr10	121503725	121504005	FGFR2	693476	prefilter
19959X7	chr10	121515038	121515398	FGFR2	989835	prefilter
19959X7	chr10	121517251	121517559	FGFR2	772548	prefilter
19959X7	chr10	121518615	121518895	FGFR2	731472	prefilter
19959X7	chr10	121519894	121520254	FGFR2	923849	prefilter
19959X7	chr10	121538513	121538793	FGFR2	654843	prefilter
19959X7	chr10	121551194	121551554	FGFR2	508249	prefilter
19959X7	chr10	121564418	121564658	FGFR2	580638	prefilter
19959X7	chr10	121565331	121565811	FGFR2	1262770	prefilter
19959X7	chr11	532637	532757	HRAS	0	prefilter
19959X7	chr11	533298	533652	HRAS	0	prefilter
19959X7	chr11	533715	533995	HRAS	0	prefilter
19959X7	chr11	534154	534434	HRAS	0	prefilter
19959X7	chr11	32389018	32389298	WT1	692867	prefilter
19959X7	chr11	32391858	32392178	WT1	724490	prefilter
19959X7	chr11	32392550	32392870	WT1	784213	prefilter
19959X7	chr11	32396192	32396472	WT1	733683	prefilter
19959X7	chr11	32399876	32400116	WT1	649945	prefilter
19959X7	chr11	32416395	32416635	WT1	678304	prefilter
19959X7	chr11	32417495	32417735	WT1	444631	prefilter
19959X7	chr11	32427887	32428127	WT1	556273	prefilter
19959X7	chr11	32428418	32428698	WT1	665353	prefilter
19959X7	chr11	32430414	32430654	WT1	188723	prefilter
19959X7	chr11	32434610	32434910	WT1	527520	prefilter
19959X7	chr11	32435030	32435270	WT1	274507	prefilter
19959X7	chr11	36573189	36576549	RAG1	10400869	prefilter
19959X7	chr11	94459314	94459494	MRE11	240799	prefilter
19959X7	chr11	94459554	94459674	MRE11	134831	prefilter
19959X7	chr11	94460866	94461106	MRE11	198146	prefilter
19959X7	chr11	94464036	94464156	MRE11	63928	prefilter
19959X7	chr11	94464196	94464316	MRE11	123694	prefilter
19959X7	chr11	94467733	94467973	MRE11	340820	prefilter
19959X7	chr11	94470376	94470736	MRE11	603188	prefilter
19959X7	chr11	94471486	94471606	MRE11	25386	prefilter
19959X7	chr11	94471726	94471846	MRE11	15725	prefilter
19959X7	chr11	94476226	94476466	MRE11	120508	prefilter
19959X7	chr11	94478665	94478945	MRE11	338416	prefilter
19959X7	chr11	94479597	94479837	MRE11	135254	prefilter
19959X7	chr11	94485824	94485944	MRE11	35570	prefilter
19959X7	chr11	94486064	94486184	MRE11	28496	prefilter
19959X7	chr11	94490759	94491039	MRE11	271404	prefilter
19959X7	chr11	94586968	94587328	PIWIL4	629756	prefilter
19959X7	chr11	94589056	94589296	PIWIL4	472437	prefilter
19959X7	chr11	94593439	94593719	PIWIL4	683312	prefilter
19959X7	chr11	94595247	94595487	PIWIL4	609033	prefilter
19959X7	chr11	94603900	94604140	PIWIL4	271238	prefilter
19959X7	chr11	94607359	94607719	PIWIL4	717410	prefilter
19959X7	chr11	94608514	94608754	PIWIL4	551638	prefilter
19959X7	chr11	94616408	94616648	PIWIL4	383302	prefilter
19959X7	chr11	94617890	94618170	PIWIL4	699810	prefilter
19959X7	chr11	94619682	94620210	PIWIL4	1439538	prefilter
19959X7	chr11	94620812	94621052	PIWIL4	581978	prefilter
19959X7	chr11	108227540	108227952	ATM	991842	prefilter
19959X7	chr11	108229110	108229390	ATM	187995	prefilter
19959X7	chr11	108235572	108235932	ATM	365532	prefilter
19959X7	chr11	108317307	108317587	ATM	380883	prefilter
19959X7	chr11	108319886	108320126	ATM	306865	prefilter
19959X7	chr11	108321240	108321480	ATM	442606	prefilter
19959X7	chr11	108325247	108325607	ATM	388268	prefilter
19959X7	chr11	108325961	108326321	ATM	700349	prefilter
19959X7	chr11	108327581	108327821	ATM	529367	prefilter
19959X7	chr11	108328949	108329309	ATM	496759	prefilter
19959X7	chr11	108330112	108330507	ATM	1045749	prefilter
19959X7	chr11	108334899	108335179	ATM	558789	prefilter
19959X7	chr11	108335783	108336023	ATM	534304	prefilter
19959X7	chr11	108343156	108343436	ATM	577937	prefilter
19959X7	chr11	108345667	108345998	ATM	694262	prefilter
19959X7	chr11	108347202	108347442	ATM	240661	prefilter
19959X7	chr11	108353703	108353943	ATM	559304	prefilter
19959X7	chr11	108354722	108354962	ATM	298344	prefilter
19959X7	chr11	108365010	108365583	ATM	1447314	prefilter
19959X7	chr11	116835691	116836051	APOA1	799761	prefilter
19959X7	chr11	116836111	116836531	APOA1	1106167	prefilter
19959X7	chr11	119206395	119206695	CBL	316666	prefilter
19959X7	chr11	119232331	119232811	CBL	996458	prefilter
19959X7	chr11	119271668	119271948	CBL	425968	prefilter
19959X7	chr11	119273806	119274086	CBL	493374	prefilter
19959X7	chr11	119274752	119275032	CBL	665372	prefilter
19959X7	chr11	119275925	119276205	CBL	630842	prefilter
19959X7	chr11	119277680	119277920	CBL	547976	prefilter
19959X7	chr11	119278071	119278391	CBL	926547	prefilter
19959X7	chr11	119278421	119278801	CBL	1170031	prefilter
19959X7	chr11	119298269	119298629	CBL	1023646	prefilter
19959X7	chr11	119299398	119299878	CBL	1270908	prefilter
19959X7	chr11	119307982	119308162	CBL	127942	prefilter
19959X7	chr12	25209733	25209973	KRAS	407539	prefilter
19959X7	chr12	25215360	25215640	KRAS	469040	prefilter
19959X7	chr12	25225553	25225693	KRAS	290152	prefilter
19959X7	chr12	25225713	25225833	KRAS	220277	prefilter
19959X7	chr12	25227162	25227462	KRAS	618759	prefilter
19959X7	chr12	25245154	25245454	KRAS	726203	prefilter
19959X7	chr12	54280785	54280905	HNRNPA1	156220	prefilter
19959X7	chr12	54281324	54281564	HNRNPA1	560637	prefilter
19959X7	chr12	54281728	54281848	HNRNPA1	266279	prefilter
19959X7	chr12	54281888	54282008	HNRNPA1	284634	prefilter
19959X7	chr12	54282015	54282135	HNRNPA1	250544	prefilter
19959X7	chr12	54282255	54282957	HNRNPA1	1755915	prefilter
19959X7	chr12	54283749	54283869	HNRNPA1	171411	prefilter
19959X7	chr12	54283909	54284029	HNRNPA1	189925	prefilter
19959X7	chr12	54284194	54284374	HNRNPA1	285311	prefilter
19959X7	chr12	101729041	101729281	SYCP3	347381	prefilter
19959X7	chr12	101731497	101731737	SYCP3	239753	prefilter
19959X7	chr12	101733504	101733744	SYCP3	474434	prefilter
19959X7	chr12	101734865	101735105	SYCP3	338512	prefilter
19959X7	chr12	112446217	112446337	PTPN11	133678	prefilter
19959X7	chr12	112446368	112446488	PTPN11	150123	prefilter
19959X7	chr12	112450227	112450587	PTPN11	933528	prefilter
19959X7	chr12	112453111	112453291	PTPN11	287223	prefilter
19959X7	chr12	112453351	112453471	PTPN11	227960	prefilter
19959X7	chr12	112454502	112454742	PTPN11	131189	prefilter
19959X7	chr12	112472872	112473112	PTPN11	226579	prefilter
19959X7	chr12	112477580	112477810	PTPN11	550040	prefilter
19959X7	chr12	112477816	112477936	PTPN11	276448	prefilter
19959X7	chr12	112477976	112478096	PTPN11	233022	prefilter
19959X7	chr12	112481986	112482106	PTPN11	174376	prefilter
19959X7	chr12	112482139	112482259	PTPN11	222585	prefilter
19959X7	chr12	112486368	112486728	PTPN11	839826	prefilter
19959X7	chr12	112488369	112488596	PTPN11	599504	prefilter
19959X7	chr12	112488936	112489216	PTPN11	692361	prefilter
19959X7	chr12	130342510	130342750	PIWIL1	0	prefilter
19959X7	chr12	130342925	130343165	PIWIL1	0	prefilter
19959X7	chr12	130345615	130346015	PIWIL1	0	prefilter
19959X7	chr12	130346237	130346717	PIWIL1	0	prefilter
19959X7	chr12	130348023	130348263	PIWIL1	0	prefilter
19959X7	chr12	130349097	130349577	PIWIL1	0	prefilter
19959X7	chr12	130349791	130350031	PIWIL1	0	prefilter
19959X7	chr12	130354400	130354800	PIWIL1	0	prefilter
19959X7	chr12	130354826	130355066	PIWIL1	0	prefilter
19959X7	chr12	130357397	130357637	PIWIL1	0	prefilter
19959X7	chr12	130361040	130361669	PIWIL1	0	prefilter
19959X7	chr12	130362681	130363267	PIWIL1	527	prefilter
19959X7	chr12	130366995	130367395	PIWIL1	2885	prefilter
19959X7	chr12	130371049	130371658	PIWIL1	138605	prefilter
19959X7	chr12	132635818	132636098	POLE	574523	prefilter
19959X7	chr12	132637936	132638216	POLE	641909	prefilter
19959X7	chr12	132639031	132639391	POLE	806539	prefilter
19959X7	chr12	132641569	132641929	POLE	985460	prefilter
19959X7	chr12	132642107	132643088	POLE	2705904	prefilter
19959X7	chr12	132657269	132657509	POLE	701894	prefilter
19959X7	chr12	132657799	132658039	POLE	727325	prefilter
19959X7	chr12	132659222	132659582	POLE	813185	prefilter
19959X7	chr12	132660886	132661246	POLE	894295	prefilter
19959X7	chr12	132661465	132661745	POLE	774755	prefilter
19959X7	chr12	132663936	132664216	POLE	855884	prefilter
19959X7	chr12	132664296	132664536	POLE	731159	prefilter
19959X7	chr12	132665236	132665516	POLE	692983	prefilter
19959X7	chr12	132667435	132667715	POLE	713343	prefilter
19959X7	chr12	132668289	132669015	POLE	1793541	prefilter
19959X7	chr12	132673501	132673781	POLE	643402	prefilter
19959X7	chr12	132675337	132675577	POLE	707364	prefilter
19959X7	chr12	132675657	132675897	POLE	802127	prefilter
19959X7	chr12	132676029	132676269	POLE	793822	prefilter
19959X7	chr12	132676479	132676719	POLE	769041	prefilter
19959X7	chr12	132677283	132677788	POLE	1422960	prefilter
19959X7	chr12	132679434	132679714	POLE	832210	prefilter
19959X7	chr12	132679880	132680290	POLE	1258283	prefilter
19959X7	chr12	132680527	132680767	POLE	733708	prefilter
19959X7	chr12	132687224	132687404	POLE	88415	prefilter
19959X7	chr13	32336150	32341310	BRCA2	13238413	prefilter
19959X7	chr13	32344485	32344725	BRCA2	256707	prefilter
19959X7	chr13	32356338	32356698	BRCA2	442993	prefilter
19959X7	chr13	32357655	32358015	BRCA2	488756	prefilter
19959X7	chr13	32362428	32362788	BRCA2	788691	prefilter
19959X7	chr13	32363116	32363596	BRCA2	1123516	prefilter
19959X7	chr13	32370339	32370619	BRCA2	341704	prefilter
19959X7	chr13	32370888	32371168	BRCA2	300725	prefilter
19959X7	chr13	32379936	32380216	BRCA2	257523	prefilter
19959X7	chr13	32394571	32395051	BRCA2	1034661	prefilter
19959X7	chr13	32396831	32397111	BRCA2	407021	prefilter
19959X7	chr13	48342536	48342776	RB1	424045	prefilter
19959X7	chr13	48345019	48345259	RB1	201736	prefilter
19959X7	chr13	48347754	48347934	RB1	86423	prefilter
19959X7	chr13	48348869	48349109	RB1	187589	prefilter
19959X7	chr13	48359952	48360192	RB1	298901	prefilter
19959X7	chr13	48368445	48368685	RB1	467185	prefilter
19959X7	chr13	48373328	48373568	RB1	336621	prefilter
19959X7	chr13	48376856	48377096	RB1	490688	prefilter
19959X7	chr13	48379503	48379703	RB1	191536	prefilter
19959X7	chr13	48379967	48380327	RB1	355950	prefilter
19959X7	chr13	48381183	48381539	RB1	667234	prefilter
19959X7	chr13	48452913	48453153	RB1	406107	prefilter
19959X7	chr13	48456136	48456416	RB1	630495	prefilter
19959X7	chr13	48459620	48459900	RB1	376150	prefilter
19959X7	chr13	48463663	48463903	RB1	280894	prefilter
19959X7	chr13	48464934	48465454	RB1	986254	prefilter
19959X7	chr13	48473285	48473465	RB1	164216	prefilter
19959X7	chr13	48476632	48476912	RB1	609190	prefilter
19959X7	chr13	48477289	48477469	RB1	234181	prefilter
19959X7	chr13	48479913	48480153	RB1	583452	prefilter
19959X7	chr13	108208462	108211342	LIG4	9206959	prefilter
19959X7	chr14	45135925	45136645	FANCM	2040142	prefilter
19959X7	chr14	45136975	45137335	FANCM	718118	prefilter
19959X7	chr14	45140550	45140790	FANCM	433240	prefilter
19959X7	chr14	45159008	45159368	FANCM	348651	prefilter
19959X7	chr14	45164282	45164642	FANCM	764301	prefilter
19959X7	chr14	45170527	45170807	FANCM	356824	prefilter
19959X7	chr14	45172992	45173272	FANCM	527453	prefilter
19959X7	chr14	45175003	45177043	FANCM	5615769	prefilter
19959X7	chr14	45196059	45196659	FANCM	1444840	prefilter
19959X7	chr14	45198549	45199029	FANCM	845497	prefilter
19959X7	chr14	75018764	75019044	MLH3	534710	prefilter
19959X7	chr14	75022736	75023096	MLH3	872577	prefilter
19959X7	chr14	75030482	75030762	MLH3	525315	prefilter
19959X7	chr14	75032003	75032243	MLH3	480906	prefilter
19959X7	chr14	75033334	75033574	MLH3	485264	prefilter
19959X7	chr14	75046275	75049755	MLH3	9825841	prefilter
19959X7	chr14	81062063	81062303	TSHR	360917	prefilter
19959X7	chr14	81068171	81068411	TSHR	489740	prefilter
19959X7	chr14	81087871	81088111	TSHR	543455	prefilter
19959X7	chr14	81092449	81092689	TSHR	671559	prefilter
19959X7	chr14	81096553	81096793	TSHR	609712	prefilter
19959X7	chr14	81108293	81108533	TSHR	349937	prefilter
19959X7	chr14	81142865	81144425	TSHR	5060531	prefilter
19959X7	chr14	95091104	95091464	DICER1	782960	prefilter
19959X7	chr14	95093782	95094262	DICER1	1254935	prefilter
19959X7	chr14	95095704	95096784	DICER1	3194748	prefilter
19959X7	chr14	95099717	95099997	DICER1	386361	prefilter
19959X7	chr14	95103256	95104216	DICER1	2754318	prefilter
19959X7	chr14	95104978	95105338	DICER1	906761	prefilter
19959X7	chr14	95105610	95105850	DICER1	689201	prefilter
19959X7	chr14	95105952	95106312	DICER1	948615	prefilter
19959X7	chr14	95107544	95107824	DICER1	246852	prefilter
19959X7	chr14	95111246	95111526	DICER1	586289	prefilter
19959X7	chr14	95112089	95112329	DICER1	582435	prefilter
19959X7	chr14	95113018	95113298	DICER1	619357	prefilter
19959X7	chr14	95115604	95115884	DICER1	629321	prefilter
19959X7	chr14	95116334	95116814	DICER1	1073132	prefilter
19959X7	chr14	95117548	95117828	DICER1	747579	prefilter
19959X7	chr14	95124132	95124732	DICER1	1658764	prefilter
19959X7	chr14	95129372	95129732	DICER1	806507	prefilter
19959X7	chr14	95129985	95130265	DICER1	677578	prefilter
19959X7	chr14	95131434	95131714	DICER1	712080	prefilter
19959X7	chr14	95132416	95132776	DICER1	833493	prefilter
19959X7	chr14	95133246	95133526	DICER1	767127	prefilter
19959X7	chr14	103963007	103963247	TDRD9	538435	prefilter
19959X7	chr14	103965263	103965623	TDRD9	753185	prefilter
19959X7	chr14	103966630	103966910	TDRD9	460445	prefilter
19959X7	chr14	103970461	103970701	TDRD9	570277	prefilter
19959X7	chr14	103975291	103975651	TDRD9	877543	prefilter
19959X7	chr14	103991072	103991312	TDRD9	455431	prefilter
19959X7	chr14	103994269	103994681	TDRD9	948608	prefilter
19959X7	chr14	103995688	103995868	TDRD9	320742	prefilter
19959X7	chr14	103998556	103998796	TDRD9	341730	prefilter
19959X7	chr14	104004166	104004406	TDRD9	479460	prefilter
19959X7	chr14	104005199	104005479	TDRD9	651929	prefilter
19959X7	chr14	104006291	104006925	TDRD9	1888605	prefilter
19959X7	chr14	104024504	104024744	TDRD9	415040	prefilter
19959X7	chr14	104025490	104025850	TDRD9	938766	prefilter
19959X7	chr14	104025971	104026211	TDRD9	729164	prefilter
19959X7	chr14	104026569	104027049	TDRD9	1492682	prefilter
19959X7	chr15	40700992	40701272	RAD51	497172	prefilter
19959X7	chr15	40701666	40701786	RAD51	56998	prefilter
19959X7	chr15	40706115	40706355	RAD51	404384	prefilter
19959X7	chr15	40708950	40709190	RAD51	392097	prefilter
19959X7	chr15	40718732	40718972	RAD51	421033	prefilter
19959X7	chr15	40728647	40728887	RAD51	520068	prefilter
19959X7	chr15	40729429	40729709	RAD51	670431	prefilter
19959X7	chr15	40729773	40730053	RAD51	770525	prefilter
19959X7	chr15	40730975	40731255	RAD51	493506	prefilter
19959X7	chr15	66434952	66435072	MAP2K1	211272	prefilter
19959X7	chr15	66435192	66435312	MAP2K1	172406	prefilter
19959X7	chr15	66436679	66436799	MAP2K1	340048	prefilter
19959X7	chr15	66436819	66436959	MAP2K1	415252	prefilter
19959X7	chr15	66443198	66443438	MAP2K1	355012	prefilter
19959X7	chr15	66444591	66444771	MAP2K1	179491	prefilter
19959X7	chr15	66481677	66481817	MAP2K1	410788	prefilter
19959X7	chr15	66481837	66481957	MAP2K1	338786	prefilter
19959X7	chr15	66484910	66485030	MAP2K1	246518	prefilter
19959X7	chr15	66485150	66485270	MAP2K1	310369	prefilter
19959X7	chr15	66487140	66487380	MAP2K1	603104	prefilter
19959X7	chr15	66489125	66489365	MAP2K1	658746	prefilter
19959X7	chr15	66489650	66489830	MAP2K1	519934	prefilter
19959X7	chr15	66490437	66490557	MAP2K1	247748	prefilter
19959X7	chr15	89247569	89247809	FANCI	510489	prefilter
19959X7	chr15	89258620	89258860	FANCI	535728	prefilter
19959X7	chr15	89260638	89260918	FANCI	650835	prefilter
19959X7	chr15	89261523	89261939	FANCI	1161177	prefilter
19959X7	chr15	89263349	89263529	FANCI	274555	prefilter
19959X7	chr15	89263824	89264104	FANCI	821712	prefilter
19959X7	chr15	89264444	89264684	FANCI	624439	prefilter
19959X7	chr15	89268322	89268602	FANCI	593682	prefilter
19959X7	chr15	89273303	89273543	FANCI	140927	prefilter
19959X7	chr15	89274096	89274376	FANCI	539827	prefilter
19959X7	chr15	89276621	89276981	FANCI	790310	prefilter
19959X7	chr15	89278610	89278850	FANCI	475982	prefilter
19959X7	chr15	89281095	89281375	FANCI	626390	prefilter
19959X7	chr15	89281680	89281920	FANCI	620994	prefilter
19959X7	chr15	89283073	89283313	FANCI	577152	prefilter
19959X7	chr15	89285017	89285297	FANCI	642335	prefilter
19959X7	chr15	89290127	89290367	FANCI	496377	prefilter
19959X7	chr15	89291543	89291783	FANCI	563663	prefilter
19959X7	chr15	89292596	89293142	FANCI	1714405	prefilter
19959X7	chr15	89293735	89294095	FANCI	878472	prefilter
19959X7	chr15	89294824	89295184	FANCI	824429	prefilter
19959X7	chr15	89299703	89300063	FANCI	942510	prefilter
19959X7	chr15	89300222	89300462	FANCI	702846	prefilter
19959X7	chr15	89301264	89301504	FANCI	754036	prefilter
19959X7	chr15	89303799	89303979	FANCI	346758	prefilter
19959X7	chr15	89305038	89305495	FANCI	1466230	prefilter
19959X7	chr15	89305531	89305771	FANCI	781789	prefilter
19959X7	chr15	89305920	89306280	FANCI	988912	prefilter
19959X7	chr15	89307394	89307754	FANCI	1057939	prefilter
19959X7	chr15	89312818	89313058	FANCI	330229	prefilter
19959X7	chr15	89314539	89314779	FANCI	459932	prefilter
19959X7	chr15	89315215	89315455	FANCI	650071	prefilter
19959X7	chr16	79322	79802	MPG	1286133	prefilter
19959X7	chr16	82974	83334	MPG	821502	prefilter
19959X7	chr16	85287	85887	MPG	1490629	prefilter
19959X7	chr16	2090197	2090909	PKD1	1546236	prefilter
19959X7	chr16	2091029	2091149	PKD1	156680	prefilter
19959X7	chr16	2091330	2091450	PKD1	58372	prefilter
19959X7	chr16	2091570	2091690	PKD1	165635	prefilter
19959X7	chr16	2091703	2092257	PKD1	1271420	prefilter
19959X7	chr16	2092416	2092656	PKD1	691439	prefilter
19959X7	chr16	2092883	2093163	PKD1	806947	prefilter
19959X7	chr16	89739395	89739635	FANCA	824215	prefilter
19959X7	chr16	89739926	89740166	FANCA	715678	prefilter
19959X7	chr16	89740715	89740955	FANCA	537101	prefilter
19959X7	chr16	89742729	89743009	FANCA	546268	prefilter
19959X7	chr16	89782934	89783174	FANCA	548770	prefilter
19959X7	chr16	89784789	89785029	FANCA	629936	prefilter
19959X7	chr16	89791329	89791609	FANCA	781192	prefilter
19959X7	chr16	89791857	89792137	FANCA	863252	prefilter
19959X7	chr16	89792389	89792629	FANCA	721755	prefilter
19959X7	chr16	89795842	89796082	FANCA	568880	prefilter
19959X7	chr16	89799079	89799319	FANCA	664584	prefilter
19959X7	chr16	89799531	89799711	FANCA	410972	prefilter
19959X7	chr16	89803180	89803420	FANCA	534063	prefilter
19959X7	chr16	89805216	89805456	FANCA	570448	prefilter
19959X7	chr16	89808210	89808450	FANCA	402402	prefilter
19959X7	chr16	89810634	89810874	FANCA	437253	prefilter
19959X7	chr17	31248974	31249214	NF1	365666	prefilter
19959X7	chr17	31252849	31253089	NF1	293625	prefilter
19959X7	chr17	31258283	31258423	NF1	78971	prefilter
19959X7	chr17	31325736	31326336	NF1	1259604	prefilter
19959X7	chr17	31327429	31327909	NF1	1074198	prefilter
19959X7	chr17	31330217	31330577	NF1	441643	prefilter
19959X7	chr17	41837849	41838209	KLHL10	774234	prefilter
19959X7	chr17	41841707	41842427	KLHL10	2082547	prefilter
19959X7	chr17	41845014	41845854	KLHL10	2276565	prefilter
19959X7	chr17	41847195	41847475	KLHL10	707097	prefilter
19959X7	chr17	41847818	41848418	KLHL10	1692654	prefilter
19959X7	chr17	42322208	42322568	STAT3	980800	prefilter
19959X7	chr17	42322933	42323213	STAT3	821142	prefilter
19959X7	chr17	42324892	42325132	STAT3	594990	prefilter
19959X7	chr17	42326037	42326277	STAT3	489209	prefilter
19959X7	chr17	42329348	42329851	STAT3	1388506	prefilter
19959X7	chr17	42331411	42331591	STAT3	99716	prefilter
19959X7	chr17	42333599	42334110	STAT3	1275005	prefilter
19959X7	chr17	42337370	42337650	STAT3	632938	prefilter
19959X7	chr17	42337690	42337930	STAT3	639642	prefilter
19959X7	chr17	42338651	42338891	STAT3	541352	prefilter
19959X7	chr17	42339241	42339481	STAT3	506597	prefilter
19959X7	chr17	42345488	42345728	STAT3	465530	prefilter
19959X7	chr17	42346501	42346781	STAT3	612481	prefilter
19959X7	chr17	42348312	42348592	STAT3	730624	prefilter
19959X7	chr17	43045681	43045881	BRCA1	313059	prefilter
19959X7	chr17	43047553	43047793	BRCA1	509748	prefilter
19959X7	chr17	43049037	43049277	BRCA1	548004	prefilter
19959X7	chr17	43051000	43051180	BRCA1	334373	prefilter
19959X7	chr17	43056973	43057213	BRCA1	558087	prefilter
19959X7	chr17	43063263	43063443	BRCA1	246860	prefilter
19959X7	chr17	43063792	43064032	BRCA1	341491	prefilter
19959X7	chr17	43067531	43067771	BRCA1	315387	prefilter
19959X7	chr17	43070843	43071323	BRCA1	1191860	prefilter
19959X7	chr17	43076411	43076691	BRCA1	352521	prefilter
19959X7	chr17	43082309	43082669	BRCA1	637590	prefilter
19959X7	chr17	43090868	43091108	BRCA1	713637	prefilter
19959X7	chr17	43091347	43094947	BRCA1	11704699	prefilter
19959X7	chr17	43099707	43099947	BRCA1	354028	prefilter
19959X7	chr17	43104051	43104331	BRCA1	360328	prefilter
19959X7	chr17	43104792	43105032	BRCA1	594233	prefilter
19959X7	chr17	43106374	43106614	BRCA1	219710	prefilter
19959X7	chr17	43115662	43115842	BRCA1	40540	prefilter
19959X7	chr17	43123996	43124116	BRCA1	55081	prefilter
19959X7	chr17	51155577	51155857	NME1	630438	prefilter
19959X7	chr17	51159910	51160150	NME1	577572	prefilter
19959X7	chr17	51161096	51161336	NME1	630269	prefilter
19959X7	chr17	51161665	51161905	NME1	721335	prefilter
19959X7	chr17	58602315	58602675	TEX14	868608	prefilter
19959X7	chr17	58604913	58605193	TEX14	712143	prefilter
19959X7	chr17	58611070	58611430	TEX14	902581	prefilter
19959X7	chr17	58613342	58613622	TEX14	693429	prefilter
19959X7	chr17	58615168	58615408	TEX14	799737	prefilter
19959X7	chr17	58616109	58616389	TEX14	773096	prefilter
19959X7	chr17	58622749	58623109	TEX14	924478	prefilter
19959X7	chr17	58630377	58630617	TEX14	420491	prefilter
19959X7	chr17	58651793	58652073	TEX14	663811	prefilter
19959X7	chr17	60600410	60600590	PPM1D	242103	prefilter
19959X7	chr17	60600710	60600950	PPM1D	399161	prefilter
19959X7	chr17	60623455	60623815	PPM1D	700048	prefilter
19959X7	chr17	60633775	60634055	PPM1D	555316	prefilter
19959X7	chr17	60647807	60648167	PPM1D	758119	prefilter
19959X7	chr17	60656480	60656960	PPM1D	1013672	prefilter
19959X7	chr17	60662913	60663633	PPM1D	1843402	prefilter
19959X7	chr17	75778678	75778866	H3-3B	443580	prefilter
19959X7	chr17	75778906	75779110	H3-3B	438738	prefilter
19959X7	chr17	75779130	75779250	H3-3B	200731	prefilter
19959X7	chr18	51046931	51047411	SMAD4	952026	prefilter
19959X7	chr18	51048640	51048920	SMAD4	589532	prefilter
19959X7	chr18	51065414	51065654	SMAD4	557668	prefilter
19959X7	chr18	51066923	51067283	SMAD4	759748	prefilter
19959X7	chr18	51076567	51076847	SMAD4	431372	prefilter
19959X7	chr18	51078212	51078492	SMAD4	741003	prefilter
19959X7	chr19	1206836	1207218	STK11	946209	prefilter
19959X7	chr19	1218338	1218578	STK11	524166	prefilter
19959X7	chr19	1219248	1219428	STK11	318669	prefilter
19959X7	chr19	1220304	1220793	STK11	1185094	prefilter
19959X7	chr19	1221201	1221441	STK11	626192	prefilter
19959X7	chr19	1221887	1222067	STK11	392317	prefilter
19959X7	chr19	1222916	1223278	STK11	836177	prefilter
19959X7	chr19	4090654	4090774	MAP2K2	152781	prefilter
19959X7	chr19	4094385	4094565	MAP2K2	322580	prefilter
19959X7	chr19	4095298	4095538	MAP2K2	562506	prefilter
19959X7	chr19	4097191	4097431	MAP2K2	258624	prefilter
19959X7	chr19	4099367	4099487	MAP2K2	173642	prefilter
19959X7	chr19	4100941	4101061	MAP2K2	233830	prefilter
19959X7	chr19	4101101	4101344	MAP2K2	525256	prefilter
19959X7	chr19	4102294	4102534	MAP2K2	540349	prefilter
19959X7	chr19	4110442	4110562	MAP2K2	311653	prefilter
19959X7	chr19	4110602	4110722	MAP2K2	301987	prefilter
19959X7	chr19	4117344	4117464	MAP2K2	243668	prefilter
19959X7	chr19	4117584	4117704	MAP2K2	237803	prefilter
19959X7	chr19	14093530	14093890	PRKACA	770637	prefilter
19959X7	chr19	14097282	14097422	PRKACA	389305	prefilter
19959X7	chr19	14097442	14097967	PRKACA	1514883	prefilter
19959X7	chr19	14100747	14100987	PRKACA	659986	prefilter
19959X7	chr19	14102745	14102985	PRKACA	586132	prefilter
19959X7	chr19	14106684	14106964	PRKACA	491659	prefilter
19959X7	chr19	43543330	43543769	XRCC1	1335878	prefilter
19959X7	chr19	43544069	43544309	XRCC1	712269	prefilter
19959X7	chr19	43545747	43546027	XRCC1	815593	prefilter
19959X7	chr19	43551509	43551749	XRCC1	655588	prefilter
19959X7	chr19	43551906	43552386	XRCC1	1347706	prefilter
19959X7	chr19	43553526	43553766	XRCC1	762881	prefilter
19959X7	chr19	43554585	43554865	XRCC1	859989	prefilter
19959X7	chr19	43560845	43561085	XRCC1	668682	prefilter
19959X7	chr19	43574836	43575076	XRCC1	667013	prefilter
19959X7	chr19	43575343	43575523	XRCC1	409787	prefilter
19959X7	chr19	45409611	45409791	ERCC1	311512	prefilter
19959X7	chr19	45413588	45413828	ERCC1	609761	prefilter
19959X7	chr19	45413878	45414118	ERCC1	633640	prefilter
19959X7	chr19	45414790	45415030	ERCC1	564535	prefilter
19959X7	chr19	45416739	45416979	ERCC1	451774	prefilter
19959X7	chr19	45419027	45419267	ERCC1	632859	prefilter
19959X7	chr19	45420255	45420495	ERCC1	583690	prefilter
19959X7	chr19	45421105	45421465	ERCC1	919990	prefilter
19959X7	chr19	45423202	45423442	ERCC1	510479	prefilter
19959X7	chr19	50398772	50399132	POLD1	881323	prefilter
19959X7	chr19	50399307	50399547	POLD1	630504	prefilter
19959X7	chr19	50401711	50402816	POLD1	2839339	prefilter
19959X7	chr19	50402956	50403316	POLD1	971597	prefilter
19959X7	chr19	50403425	50403665	POLD1	617679	prefilter
19959X7	chr19	50406112	50406582	POLD1	1367214	prefilter
19959X7	chr19	50406898	50407491	POLD1	1376974	prefilter
19959X7	chr19	50408723	50408963	POLD1	583238	prefilter
19959X7	chr19	50409058	50409298	POLD1	674541	prefilter
19959X7	chr19	50409452	50409572	POLD1	309588	prefilter
19959X7	chr19	50409672	50409792	POLD1	295233	prefilter
19959X7	chr19	50413353	50413593	POLD1	650486	prefilter
19959X7	chr19	50413670	50413950	POLD1	863405	prefilter
19959X7	chr19	50414722	50415022	POLD1	797463	prefilter
19959X7	chr19	50415340	50415895	POLD1	1208119	prefilter
19959X7	chr19	50416322	50416786	POLD1	1064679	prefilter
19959X7	chr19	50416977	50417337	POLD1	795738	prefilter
19959X7	chr19	50417773	50418013	POLD1	373215	prefilter
19959X7	chr19	57231948	57232308	AURKC	892924	prefilter
19959X7	chr19	57232473	57232753	AURKC	851839	prefilter
19959X7	chr19	57233394	57233674	AURKC	817535	prefilter
19959X7	chr19	57234791	57235510	AURKC	2064225	prefilter
19959X7	chr20	59864231	59864471	SYCP2	395890	prefilter
19959X7	chr20	59865326	59865732	SYCP2	906218	prefilter
19959X7	chr20	59865746	59865926	SYCP2	305250	prefilter
19959X7	chr20	59866222	59866662	SYCP2	734031	prefilter
19959X7	chr20	59867639	59867919	SYCP2	428291	prefilter
19959X7	chr20	59868760	59869000	SYCP2	436491	prefilter
19959X7	chr20	59901596	59901876	SYCP2	486235	prefilter
19959X7	chr20	59907274	59907514	SYCP2	372781	prefilter
19959X7	chr20	59911677	59911917	SYCP2	420676	prefilter
19959X7	chr20	59912305	59912485	SYCP2	164349	prefilter
19959X7	chr20	59915387	59915627	SYCP2	332723	prefilter
19959X7	chr20	59916408	59916648	SYCP2	324651	prefilter
19959X7	chr20	59919080	59919260	SYCP2	155611	prefilter
19959X7	chr20	59919425	59919665	SYCP2	435378	prefilter
19959X7	chr20	59920283	59920563	SYCP2	412386	prefilter
19959X7	chr20	59921241	59921521	SYCP2	244895	prefilter
19959X7	chr22	24719411	24719651	PIWIL3	608119	prefilter
19959X7	chr22	24719681	24719961	PIWIL3	714699	prefilter
19959X7	chr22	24723052	24723332	PIWIL3	377579	prefilter
19959X7	chr22	24724822	24725102	PIWIL3	656775	prefilter
19959X7	chr22	24725360	24725600	PIWIL3	701895	prefilter
19959X7	chr22	24727881	24728469	PIWIL3	1612960	prefilter
19959X7	chr22	24749342	24749582	PIWIL3	613697	prefilter
19959X7	chr22	24749616	24749896	PIWIL3	810775	prefilter
19959X7	chr22	24751322	24751562	PIWIL3	490027	prefilter
19959X7	chr22	24753935	24754295	PIWIL3	872304	prefilter
19959X7	chr22	41699445	41699805	MEI1	611097	prefilter
19959X7	chr22	41703252	41703532	MEI1	640811	prefilter
19959X7	chr22	41705439	41705619	MEI1	282475	prefilter
19959X7	chr22	41713918	41714158	MEI1	591482	prefilter
19959X7	chr22	41715973	41716213	MEI1	535814	prefilter
19959X7	chr22	41717992	41718352	MEI1	846870	prefilter
19959X7	chr22	41723868	41724148	MEI1	739494	prefilter
19959X7	chr22	41729602	41729842	MEI1	678844	prefilter
19959X7	chr22	41730459	41730699	MEI1	701323	prefilter
19959X7	chr22	41732174	41732676	MEI1	1432331	prefilter
19959X7	chr22	41743017	41743257	MEI1	612456	prefilter
19959X7	chr22	41744898	41745138	MEI1	668615	prefilter
19959X7	chr22	41745815	41746095	MEI1	779991	prefilter
19959X7	chr22	41748042	41748282	MEI1	535653	prefilter
19959X7	chr22	41752501	41752741	MEI1	482069	prefilter
19959X7	chr22	41753877	41754117	MEI1	398270	prefilter
19959X7	chr22	41758269	41758629	MEI1	925403	prefilter
19959X7	chr22	41763107	41763387	MEI1	669858	prefilter
19959X7	chr22	41770583	41771063	MEI1	1216010	prefilter
19959X7	chr22	41776004	41776364	MEI1	936234	prefilter
19959X7	chr22	41778640	41778880	MEI1	614800	prefilter
19959X7	chr22	41781219	41781459	MEI1	700100	prefilter
19959X7	chr22	41781585	41781945	MEI1	1068817	prefilter
19959X7	chr22	41784259	41784499	MEI1	663893	prefilter
19959X7	chr22	41784515	41784875	MEI1	901348	prefilter
19959X7	chr22	41793749	41793989	MEI1	472356	prefilter
19959X7	chr22	41794304	41794544	MEI1	723362	prefilter
19959X7	chr22	41795416	41795616	MEI1	611500	prefilter
19959X7	chr22	41795671	41795911	MEI1	741770	prefilter
19959X7	chr22	41799185	41799365	MEI1	310032	prefilter
19959X7	chrX	67545054	67545294	AR	253775	prefilter
19959X7	chrX	67545354	67546494	AR	1458211	prefilter
19959X7	chrX	67546614	67546854	AR	284693	prefilter
19959X7	chrX	67643191	67643471	AR	406127	prefilter
19959X7	chrX	67685948	67686188	AR	236641	prefilter
19959X7	chrX	67711305	67711785	AR	632126	prefilter
19959X7	chrX	67717410	67717690	AR	371481	prefilter
19959X7	chrX	67721758	67722038	AR	328276	prefilter
19959X7	chrX	67722765	67723045	AR	380264	prefilter
19959X7	chrX	67723622	67723902	AR	341215	prefilter
19959X7	chrX	70670305	70670585	TEX11	363344	prefilter
19959X7	chrX	70678726	70678966	TEX11	198563	prefilter
19959X7	chrX	70682609	70682889	TEX11	265142	prefilter
19959X7	chrX	70722537	70722777	TEX11	254823	prefilter
19959X7	chrX	70725182	70725422	TEX11	190374	prefilter
19959X7	chrX	70740628	70740868	TEX11	262802	prefilter
19959X7	chrX	70744102	70744282	TEX11	109566	prefilter
19959X7	chrX	70806627	70806867	TEX11	192482	prefilter
19959X7	chrX	70833433	70833673	TEX11	240988	prefilter
19959X7	chrX	70852973	70853213	TEX11	322558	prefilter
19959X7	chrX	126551134	126551254	DCAF12L1	157178	prefilter
19959X7	chrX	126551314	126551734	DCAF12L1	571385	prefilter
19959X7	chrX	126552154	126552274	DCAF12L1	143628	prefilter
19959X7	chrX	126552394	126552514	DCAF12L1	102994	prefilter
19959X7	chrX	133025411	133028291	USP26	4384126	prefilter
19959X7	chrY	12815994	12816114	USP9Y	160427	prefilter
19959X7	chrY	12816174	12816414	USP9Y	330384	prefilter
19959X7	chrY	12818335	12818515	USP9Y	234880	prefilter
19959X7	chrY	12818635	12818755	USP9Y	74836	prefilter
19959X7	chrY	12833594	12833774	USP9Y	229902	prefilter
19959X7	chrY	12833834	12833954	USP9Y	134119	prefilter
19959X7	chrY	12837841	12837981	USP9Y	79272	prefilter
19959X7	chrY	12838001	12838121	USP9Y	109830	prefilter
19959X7	chrY	12839759	12839939	USP9Y	217098	prefilter
19959X7	chrY	12839999	12840239	USP9Y	359156	prefilter
19959X7	chrY	12840299	12840419	USP9Y	195130	prefilter
19959X7	chrY	12840539	12840719	USP9Y	227076	prefilter
19959X7	chrY	12842172	12842532	USP9Y	437985	prefilter
19959X7	chrY	12842988	12843128	USP9Y	167788	prefilter
19959X7	chrY	12843148	12843268	USP9Y	122507	prefilter
19959X7	chrY	12846245	12846605	USP9Y	481360	prefilter
19959X7	chrY	12846863	12846983	USP9Y	132878	prefilter
19959X7	chrY	12847163	12847403	USP9Y	312289	prefilter
19959X7	chrY	12856278	12856418	USP9Y	185873	prefilter
19959X7	chrY	12856438	12856558	USP9Y	147640	prefilter
19959X7	chrY	12856559	12856679	USP9Y	152507	prefilter
19959X7	chrY	12856859	12856979	USP9Y	86005	prefilter
19959X7	chrY	12913645	12913925	DDX3Y	365349	prefilter
19959X7	chrY	12914486	12914726	DDX3Y	314019	prefilter
19959X7	chrY	12914813	12915147	DDX3Y	465644	prefilter
19959X7	chrY	12915207	12915327	DDX3Y	162935	prefilter
19959X7	chrY	12915562	12915682	DDX3Y	205605	prefilter
19959X7	chrY	12915722	12915935	DDX3Y	353550	prefilter
19959X7	chrY	12915975	12916095	DDX3Y	200272	prefilter
19959X7	chrY	12916171	12916291	DDX3Y	186480	prefilter
19959X7	chrY	12916351	12916695	DDX3Y	476625	prefilter
19959X7	chr1	84597127	84599527	neutral_region	6041467	prefilter
19959X7	chr2	40162767	40165167	neutral_region	6333654	prefilter
19959X7	chr4	22386244	22388644	neutral_region	5053719	prefilter
19959X7	chr6	155239014	155241414	neutral_region	6570164	prefilter
19959X7	chr7	11732774	11735174	neutral_region	5119315	prefilter
19959X7	chr8	51513056	51515456	neutral_region	5625161	prefilter
19959X7	chr9	23709463	23711863	neutral_region	5509860	prefilter
19959X7	chr10	128969037	128971437	neutral_region	5636302	prefilter
19959X7	chr11	108510787	108513187	neutral_region	6174943	prefilter
19959X7	chr12	114115043	114117443	neutral_region	6993366	prefilter
19959X7	chr13	75803912	75806312	neutral_region	6176058	prefilter
19959X7	chr14	74661755	74664155	neutral_region	6724840	prefilter
19959X7	chr15	46089737	46092137	neutral_region	5480473	prefilter
19959X7	chr16	51754103	51756503	neutral_region	5895743	prefilter
19959X7	chr17	70672726	70675126	neutral_region	5448036	prefilter
19959X7	chr18	5749264	5751664	neutral_region	6472144	prefilter
19959X7	chr19	31831021	31833421	neutral_region	5856436	prefilter
19959X7	chr20	24153684	24156084	neutral_region	6670081	prefilter
19959X7	chr21	23665976	23668376	neutral_region	4399209	prefilter
19959X7	chr22	48262370	48264770	neutral_region	6458725	prefilter
19959X19	chr1	45330446	45330626	MUTYH	1373384	prefilter
19959X19	chr1	45331118	45333253	MUTYH	23171123	prefilter
19959X19	chr1	45333328	45333688	MUTYH	3864170	prefilter
19959X19	chr1	45334311	45334591	MUTYH	2606196	prefilter
19959X19	chr1	45338101	45338281	MUTYH	1270772	prefilter
19959X19	chr1	75806881	75807241	MSH4	1248519	prefilter
19959X19	chr1	75810632	75810872	MSH4	811611	prefilter
19959X19	chr1	75814958	75815198	MSH4	1092318	prefilter
19959X19	chr1	75816279	75816639	MSH4	578042	prefilter
19959X19	chr1	75822315	75822675	MSH4	441009	prefilter
19959X19	chr1	75848122	75848362	MSH4	425305	prefilter
19959X19	chr1	75867431	75867671	MSH4	844827	prefilter
19959X19	chr1	75876848	75877088	MSH4	665588	prefilter
19959X19	chr1	75878053	75878413	MSH4	1256024	prefilter
19959X19	chr1	75878920	75879200	MSH4	1132388	prefilter
19959X19	chr1	75879981	75880221	MSH4	267134	prefilter
19959X19	chr1	75881168	75881448	MSH4	1196862	prefilter
19959X19	chr1	75883541	75883901	MSH4	1734129	prefilter
19959X19	chr1	75889190	75889430	MSH4	473394	prefilter
19959X19	chr1	75890620	75890900	MSH4	1073881	prefilter
19959X19	chr1	75897814	75898174	MSH4	732367	prefilter
19959X19	chr1	75899542	75899782	MSH4	667755	prefilter
19959X19	chr1	100352889	100353069	CDC14A	1288265	prefilter
19959X19	chr1	100353687	100353927	CDC14A	1787627	prefilter
19959X19	chr1	100377463	100377703	CDC14A	1165974	prefilter
19959X19	chr1	100390658	100390898	CDC14A	1235399	prefilter
19959X19	chr1	100424141	100424381	CDC14A	1632770	prefilter
19959X19	chr1	100439845	100440085	CDC14A	1207057	prefilter
19959X19	chr1	100462586	100462946	CDC14A	2846158	prefilter
19959X19	chr1	100467885	100468165	CDC14A	2224494	prefilter
19959X19	chr1	226064275	226064395	H3-3A	533163	prefilter
19959X19	chr1	226064435	226064555	H3-3A	486872	prefilter
19959X19	chr1	226065536	226065712	H3-3A	1424651	prefilter
19959X19	chr1	226065752	226066016	H3-3A	2114194	prefilter
19959X19	chr1	226071273	226071393	H3-3A	146367	prefilter
19959X19	chr1	241850326	241850686	EXO1	1785935	prefilter
19959X19	chr1	241852231	241852471	EXO1	1317055	prefilter
19959X19	chr1	241853279	241853559	EXO1	2201918	prefilter
19959X19	chr1	241857273	241857553	EXO1	2274170	prefilter
19959X19	chr1	241858432	241858792	EXO1	3145427	prefilter
19959X19	chr1	241878686	241879406	EXO1	6000422	prefilter
19959X19	chr1	241885230	241885590	EXO1	2089316	prefilter
19959X19	chr1	241889391	241889671	EXO1	1351404	prefilter
19959X19	chr1	243505173	243505413	AKT3	0	prefilter
19959X19	chr1	243512255	243512495	AKT3	0	prefilter
19959X19	chr1	243545433	243545673	AKT3	0	prefilter
19959X19	chr1	243552596	243553076	AKT3	0	prefilter
19959X19	chr1	243563584	243563984	AKT3	0	prefilter
19959X19	chr1	243572787	243573187	AKT3	0	prefilter
19959X19	chr1	243613585	243613825	AKT3	0	prefilter
19959X19	chr1	243615008	243615248	AKT3	0	prefilter
19959X19	chr1	243637476	243637876	AKT3	0	prefilter
19959X19	chr1	243645765	243646165	AKT3	0	prefilter
19959X19	chr1	243664707	243664947	AKT3	0	prefilter
19959X19	chr1	243695453	243695853	AKT3	0	prefilter
19959X19	chr1	243843057	243843237	AKT3	0	prefilter
19959X19	chr2	25234169	25234489	DNMT3A	2832087	prefilter
19959X19	chr2	25240236	25240516	DNMT3A	2782473	prefilter
19959X19	chr2	25240585	25240785	DNMT3A	2014257	prefilter
19959X19	chr2	25241494	25241774	DNMT3A	2884012	prefilter
19959X19	chr2	25243840	25244040	DNMT3A	1751025	prefilter
19959X19	chr2	25244496	25244696	DNMT3A	1886033	prefilter
19959X19	chr2	25245152	25245432	DNMT3A	2710933	prefilter
19959X19	chr2	25245942	25246374	DNMT3A	4299586	prefilter
19959X19	chr2	25247004	25247204	DNMT3A	1874313	prefilter
19959X19	chr2	25247530	25247810	DNMT3A	2496418	prefilter
19959X19	chr2	25282336	25282816	DNMT3A	3929416	prefilter
19959X19	chr2	25300071	25300311	DNMT3A	2140943	prefilter
19959X19	chr2	25313828	25314068	DNMT3A	1931741	prefilter
19959X19	chr2	38997159	38997519	SOS1	1464899	prefilter
19959X19	chr2	39006350	39006590	SOS1	964919	prefilter
19959X19	chr2	39006932	39007292	SOS1	1611408	prefilter
19959X19	chr2	39010523	39010763	SOS1	1246110	prefilter
19959X19	chr2	39012057	39012417	SOS1	2269908	prefilter
19959X19	chr2	39013391	39013631	SOS1	1727672	prefilter
19959X19	chr2	39013788	39014068	SOS1	1690927	prefilter
19959X19	chr2	39014685	39014925	SOS1	864628	prefilter
19959X19	chr2	39022477	39023317	SOS1	7118455	prefilter
19959X19	chr2	39023933	39024213	SOS1	1431661	prefilter
19959X19	chr2	39035141	39035565	SOS1	3060111	prefilter
19959X19	chr2	39051075	39051355	SOS1	1825804	prefilter
19959X19	chr2	39054538	39054898	SOS1	1621306	prefilter
19959X19	chr2	39056604	39056964	SOS1	1556514	prefilter
19959X19	chr2	39058598	39058878	SOS1	1803350	prefilter
19959X19	chr2	39067550	39067830	SOS1	1390809	prefilter
19959X19	chr2	47403117	47403477	MSH2	2447714	prefilter
19959X19	chr2	47408338	47408618	MSH2	493331	prefilter
19959X19	chr2	47409993	47410473	MSH2	2767241	prefilter
19959X19	chr2	47412347	47412627	MSH2	644433	prefilter
19959X19	chr2	47414203	47414483	MSH2	739528	prefilter
19959X19	chr2	47416222	47416502	MSH2	1943661	prefilter
19959X19	chr2	47429661	47430021	MSH2	1285899	prefilter
19959X19	chr2	47445482	47445722	MSH2	892450	prefilter
19959X19	chr2	47462952	47463232	MSH2	1375662	prefilter
19959X19	chr2	47466593	47466873	MSH2	1276524	prefilter
19959X19	chr2	47470893	47471133	MSH2	1113024	prefilter
19959X19	chr2	47474907	47475387	MSH2	2067815	prefilter
19959X19	chr2	47476289	47476649	MSH2	2436068	prefilter
19959X19	chr2	47478155	47478635	MSH2	2862248	prefilter
19959X19	chr2	47480603	47480963	MSH2	1757370	prefilter
19959X19	chr2	47790845	47791205	MSH6	2589223	prefilter
19959X19	chr2	47795798	47796158	MSH6	2768135	prefilter
19959X19	chr2	47798503	47801263	MSH6	27314724	prefilter
19959X19	chr2	47803312	47803792	MSH6	3402733	prefilter
19959X19	chr2	47804848	47805088	MSH6	1774090	prefilter
19959X19	chr2	47805542	47805782	MSH6	1091997	prefilter
19959X19	chr2	47806141	47806731	MSH6	3977338	prefilter
19959X19	chr2	74558656	74558936	M1AP	2427508	prefilter
19959X19	chr2	74559613	74559793	M1AP	1340741	prefilter
19959X19	chr2	74560081	74560361	M1AP	2937130	prefilter
19959X19	chr2	74562140	74562500	M1AP	3401354	prefilter
19959X19	chr2	74575368	74575648	M1AP	2303727	prefilter
19959X19	chr2	74576357	74576717	M1AP	2932593	prefilter
19959X19	chr2	74581580	74581940	M1AP	2052627	prefilter
19959X19	chr2	74606959	74607319	M1AP	2391625	prefilter
19959X19	chr2	74614876	74615236	M1AP	2744629	prefilter
19959X19	chr2	74639975	74640335	M1AP	2739044	prefilter
19959X19	chr2	189791735	189792015	PMS1	1780791	prefilter
19959X19	chr2	189795680	189796040	PMS1	1730412	prefilter
19959X19	chr2	189805583	189805823	PMS1	1481580	prefilter
19959X19	chr2	189843902	189844142	PMS1	1743683	prefilter
19959X19	chr2	189852576	189852856	PMS1	805113	prefilter
19959X19	chr2	189853870	189855223	PMS1	4567105	prefilter
19959X19	chr2	189857404	189857584	PMS1	361405	prefilter
19959X19	chr2	189863625	189864345	PMS1	734817	prefilter
19959X19	chr2	189867724	189868004	PMS1	557040	prefilter
19959X19	chr2	189873396	189873756	PMS1	416164	prefilter
19959X19	chr3	9750215	9750495	OGG1	2491964	prefilter
19959X19	chr3	9750828	9751308	OGG1	5284117	prefilter
19959X19	chr3	9751679	9752039	OGG1	3867704	prefilter
19959X19	chr3	9754614	9754974	OGG1	3182691	prefilter
19959X19	chr3	9756406	9756686	OGG1	2398244	prefilter
19959X19	chr3	10141837	10142017	VHL	1058874	prefilter
19959X19	chr3	10142077	10142257	VHL	1143262	prefilter
19959X19	chr3	10146435	10146715	VHL	2154140	prefilter
19959X19	chr3	10149694	10149814	VHL	1009980	prefilter
19959X19	chr3	10149874	10150054	VHL	1537392	prefilter
19959X19	chr3	12584447	12584727	RAF1	2882362	prefilter
19959X19	chr3	12584774	12585327	RAF1	6361489	prefilter
19959X19	chr3	12585620	12585860	RAF1	2035744	prefilter
19959X19	chr3	12587524	12587704	RAF1	387587	prefilter
19959X19	chr3	12590706	12590826	RAF1	950934	prefilter
19959X19	chr3	12590886	12591066	RAF1	1814401	prefilter
19959X19	chr3	12591630	12591870	RAF1	1898354	prefilter
19959X19	chr3	12599629	12599869	RAF1	986273	prefilter
19959X19	chr3	12604072	12604352	RAF1	1643223	prefilter
19959X19	chr3	12608704	12608984	RAF1	2126602	prefilter
19959X19	chr3	12609164	12609404	RAF1	1863703	prefilter
19959X19	chr3	12611886	12612126	RAF1	1411050	prefilter
19959X19	chr3	12618438	12618798	RAF1	1064541	prefilter
19959X19	chr3	16595349	16595469	DAZL	302772	prefilter
19959X19	chr3	16596899	16597139	DAZL	733762	prefilter
19959X19	chr3	16597425	16597545	DAZL	349886	prefilter
19959X19	chr3	16597952	16598072	DAZL	197707	prefilter
19959X19	chr3	16598385	16598525	DAZL	501146	prefilter
19959X19	chr3	16598605	16598725	DAZL	93597	prefilter
19959X19	chr3	36993485	36993725	MLH1	1955789	prefilter
19959X19	chr3	36996544	36996784	MLH1	1524816	prefilter
19959X19	chr3	37000884	37001124	MLH1	605591	prefilter
19959X19	chr3	37004317	37004557	MLH1	1636202	prefilter
19959X19	chr3	37006907	37007147	MLH1	1164860	prefilter
19959X19	chr3	37011935	37012175	MLH1	727449	prefilter
19959X19	chr3	37014368	37014608	MLH1	842674	prefilter
19959X19	chr3	37017432	37017672	MLH1	1790166	prefilter
19959X19	chr3	37020246	37020526	MLH1	1990220	prefilter
19959X19	chr3	37028718	37028998	MLH1	1363468	prefilter
19959X19	chr3	37040120	37040360	MLH1	1437981	prefilter
19959X19	chr3	37042179	37042419	MLH1	1315977	prefilter
19959X19	chr3	37047421	37047781	MLH1	2507651	prefilter
19959X19	chr3	37048443	37048683	MLH1	1806378	prefilter
19959X19	chr3	37048840	37049080	MLH1	1731192	prefilter
19959X19	chr3	37050388	37050748	MLH1	2320392	prefilter
19959X19	chr3	41224446	41224833	CTNNB1	3686834	prefilter
19959X19	chr3	41225273	41225940	CTNNB1	6967978	prefilter
19959X19	chr3	41227140	41227420	CTNNB1	1837837	prefilter
19959X19	chr3	41233272	41233938	CTNNB1	7953870	prefilter
19959X19	chr3	41235663	41235903	CTNNB1	1926017	prefilter
19959X19	chr3	41236284	41236564	CTNNB1	2756270	prefilter
19959X19	chr3	50093657	50093937	RBM5	1461069	prefilter
19959X19	chr3	50099896	50100136	RBM5	1613001	prefilter
19959X19	chr3	50100448	50100688	RBM5	1914774	prefilter
19959X19	chr3	50103004	50103244	RBM5	1530662	prefilter
19959X19	chr3	50104158	50104398	RBM5	1607033	prefilter
19959X19	chr3	50110604	50110844	RBM5	1505307	prefilter
19959X19	chr3	50113283	50113643	RBM5	2574468	prefilter
19959X19	chr3	50117174	50117454	RBM5	2580416	prefilter
19959X19	chr3	50118252	50118532	RBM5	2480922	prefilter
19959X19	chr4	1801271	1801821	FGFR3	4315420	prefilter
19959X19	chr4	1801870	1802170	FGFR3	2417427	prefilter
19959X19	chr4	1802834	1803074	FGFR3	1779917	prefilter
19959X19	chr4	1803624	1803904	FGFR3	2385687	prefilter
19959X19	chr4	1804245	1804605	FGFR3	3164494	prefilter
19959X19	chr4	1804755	1805035	FGFR3	2653662	prefilter
19959X19	chr4	1805275	1806092	FGFR3	7497671	prefilter
19959X19	chr4	1806112	1806412	FGFR3	2873525	prefilter
19959X19	chr4	1806474	1806754	FGFR3	2521714	prefilter
19959X19	chr4	1806761	1807001	FGFR3	2189502	prefilter
19959X19	chr4	1807020	1807380	FGFR3	3318760	prefilter
19959X19	chr4	54699558	54699838	KIT	2288715	prefilter
19959X19	chr4	54703628	54703988	KIT	1473652	prefilter
19959X19	chr4	54725773	54726133	KIT	2346669	prefilter
19959X19	chr4	54727339	54727619	KIT	2579254	prefilter
19959X19	chr4	54727755	54728186	KIT	4347876	prefilter
19959X19	chr4	54729270	54729550	KIT	1653955	prefilter
19959X19	chr4	54731253	54731493	KIT	2320888	prefilter
19959X19	chr4	54731794	54732074	KIT	1912088	prefilter
19959X19	chr4	54733015	54733295	KIT	2255087	prefilter
19959X19	chr4	54736433	54736890	KIT	4908817	prefilter
19959X19	chr4	54737107	54737347	KIT	2437766	prefilter
19959X19	chr5	80670023	80670383	MSH3	1980053	prefilter
19959X19	chr5	80672182	80672422	MSH3	1907946	prefilter
19959X19	chr5	80672679	80672919	MSH3	1709587	prefilter
19959X19	chr5	80674915	80675195	MSH3	1081171	prefilter
19959X19	chr5	80678830	80679190	MSH3	2611386	prefilter
19959X19	chr5	80725389	80725629	MSH3	947680	prefilter
19959X19	chr5	80728788	80729028	MSH3	676910	prefilter
19959X19	chr5	80741386	80741626	MSH3	764862	prefilter
19959X19	chr5	80744440	80744680	MSH3	1149803	prefilter
19959X19	chr5	80761472	80761752	MSH3	1210508	prefilter
19959X19	chr5	80767846	80768206	MSH3	1218939	prefilter
19959X19	chr5	80768739	80769099	MSH3	1270714	prefilter
19959X19	chr5	80775606	80775846	MSH3	548883	prefilter
19959X19	chr5	80778658	80778898	MSH3	1230482	prefilter
19959X19	chr5	80787498	80787738	MSH3	1104798	prefilter
19959X19	chr5	80813522	80813802	MSH3	1725528	prefilter
19959X19	chr5	80854043	80854403	MSH3	1822478	prefilter
19959X19	chr5	80864737	80865017	MSH3	1488472	prefilter
19959X19	chr5	80873021	80873381	MSH3	1484502	prefilter
19959X19	chr5	112754809	112755089	APC	1305714	prefilter
19959X19	chr5	112766228	112766508	APC	1034091	prefilter
19959X19	chr5	112767109	112767469	APC	2616482	prefilter
19959X19	chr5	112775543	112775823	APC	904878	prefilter
19959X19	chr5	112780706	112780986	APC	964612	prefilter
19959X19	chr5	112792347	112792627	APC	1068344	prefilter
19959X19	chr5	112818895	112819415	APC	4402290	prefilter
19959X19	chr5	112821803	112822083	APC	1034530	prefilter
19959X19	chr5	112827037	112827317	APC	2255734	prefilter
19959X19	chr5	112827827	112828077	APC	1481570	prefilter
19959X19	chr5	112828774	112829054	APC	1768993	prefilter
19959X19	chr5	112834878	112835238	APC	2760990	prefilter
19959X19	chr5	112837474	112844219	APC	71457445	prefilter
19959X19	chr6	31740400	31740680	MSH5	38	prefilter
19959X19	chr6	31741084	31741364	MSH5	2083	prefilter
19959X19	chr6	31742797	31743259	MSH5	0	prefilter
19959X19	chr6	31743824	31744104	MSH5	0	prefilter
19959X19	chr6	31744124	31744364	MSH5	168	prefilter
19959X19	chr6	31744473	31744653	MSH5	0	prefilter
19959X19	chr6	31745158	31745398	MSH5	0	prefilter
19959X19	chr6	31747319	31747499	MSH5	0	prefilter
19959X19	chr6	31753230	31753718	MSH5	323	prefilter
19959X19	chr6	31758089	31758369	MSH5	0	prefilter
19959X19	chr6	31758464	31758940	MSH5	0	prefilter
19959X19	chr6	31759017	31759257	MSH5	0	prefilter
19959X19	chr6	31759348	31759588	MSH5	0	prefilter
19959X19	chr6	31759700	31760293	MSH5	0	prefilter
19959X19	chr6	31760624	31760904	MSH5	0	prefilter
19959X19	chr6	31761103	31761343	MSH5	0	prefilter
19959X19	chr6	31761403	31761683	MSH5	0	prefilter
19959X19	chr6	31761746	31762026	MSH5	0	prefilter
19959X19	chr6	31762028	31762268	MSH5	0	prefilter
19959X19	chr6	151807838	151808378	ESR1	3622128	prefilter
19959X19	chr6	151842512	151842872	ESR1	3104826	prefilter
19959X19	chr6	151880593	151880833	ESR1	1843867	prefilter
19959X19	chr6	151944100	151944580	ESR1	4062150	prefilter
19959X19	chr6	152011585	152011865	ESR1	2191551	prefilter
19959X19	chr6	152060917	152061197	ESR1	1992715	prefilter
19959X19	chr6	152094296	152094656	ESR1	2973326	prefilter
19959X19	chr6	152098667	152099027	ESR1	3657629	prefilter
19959X19	chr6	159800285	159800465	PNLDC1	1263420	prefilter
19959X19	chr6	159800710	159800890	PNLDC1	1594389	prefilter
19959X19	chr6	159801029	159801269	PNLDC1	1980240	prefilter
19959X19	chr6	159803200	159803380	PNLDC1	720716	prefilter
19959X19	chr6	159803886	159804166	PNLDC1	2277687	prefilter
19959X19	chr6	159804473	159804713	PNLDC1	1954460	prefilter
19959X19	chr6	159805913	159806153	PNLDC1	1897489	prefilter
19959X19	chr6	159808658	159808898	PNLDC1	2103173	prefilter
19959X19	chr6	159808946	159809226	PNLDC1	2419920	prefilter
19959X19	chr6	159809940	159810180	PNLDC1	2034144	prefilter
19959X19	chr6	159811623	159811863	PNLDC1	1062245	prefilter
19959X19	chr6	159813538	159813718	PNLDC1	792527	prefilter
19959X19	chr6	159815881	159816121	PNLDC1	1200458	prefilter
19959X19	chr6	159816479	159816659	PNLDC1	900297	prefilter
19959X19	chr6	159817040	159817220	PNLDC1	821657	prefilter
19959X19	chr7	5978586	5978766	PMS2	14001	prefilter
19959X19	chr7	5986949	5987069	PMS2	108643	prefilter
19959X19	chr7	5989737	5990017	PMS2	988803	prefilter
19959X19	chr7	5991895	5992135	PMS2	813686	prefilter
19959X19	chr7	5995463	5995703	PMS2	983280	prefilter
19959X19	chr7	5997254	5997494	PMS2	274942	prefilter
19959X19	chr7	6002484	6002604	PMS2	50377	prefilter
19959X19	chr7	43583166	43583286	STK17A	226131	prefilter
19959X19	chr7	43595827	43596187	STK17A	516879	prefilter
19959X19	chr7	43608188	43608468	STK17A	2051856	prefilter
19959X19	chr7	43619520	43619800	STK17A	2686977	prefilter
19959X19	chr7	43623506	43623978	STK17A	2726609	prefilter
19959X19	chr7	43624438	43624918	STK17A	3579789	prefilter
19959X19	chr7	100180614	100180734	STAG3	326230	prefilter
19959X19	chr7	100182021	100182141	STAG3	203942	prefilter
19959X19	chr7	100188854	100188974	STAG3	403150	prefilter
19959X19	chr7	100205165	100205445	STAG3	2220809	prefilter
19959X19	chr7	100210918	100211278	STAG3	3019032	prefilter
19959X19	chr7	100211367	100211607	STAG3	2544775	prefilter
19959X19	chr7	100211715	100211955	STAG3	2438330	prefilter
19959X19	chr7	100213650	100213890	STAG3	2160057	prefilter
19959X19	chr7	100213919	100214039	STAG3	889203	prefilter
19959X19	chr7	140734685	140734925	BRAF	248724	prefilter
19959X19	chr7	140739739	140739859	BRAF	168705	prefilter
19959X19	chr7	140739899	140740019	BRAF	174159	prefilter
19959X19	chr7	140749212	140749332	BRAF	454398	prefilter
19959X19	chr7	140749372	140749492	BRAF	484227	prefilter
19959X19	chr7	140753210	140753454	BRAF	1967523	prefilter
19959X19	chr7	140754120	140754300	BRAF	938986	prefilter
19959X19	chr7	140776820	140776940	BRAF	608347	prefilter
19959X19	chr7	140777060	140777180	BRAF	504970	prefilter
19959X19	chr7	140777913	140778153	BRAF	1495002	prefilter
19959X19	chr7	140781489	140781729	BRAF	560702	prefilter
19959X19	chr7	140782949	140783069	BRAF	729509	prefilter
19959X19	chr7	140783089	140783229	BRAF	996754	prefilter
19959X19	chr7	140801346	140801486	BRAF	775352	prefilter
19959X19	chr7	140801506	140801626	BRAF	792472	prefilter
19959X19	chr7	140807891	140808131	BRAF	183421	prefilter
19959X19	chr7	140808823	140808943	BRAF	59369	prefilter
19959X19	chr7	140834500	140834620	BRAF	28050	prefilter
19959X19	chr7	140834860	140834980	BRAF	77542	prefilter
19959X19	chr8	22289767	22290007	PIWIL2	1816307	prefilter
19959X19	chr8	22290169	22290409	PIWIL2	2276876	prefilter
19959X19	chr8	22303935	22304295	PIWIL2	3039507	prefilter
19959X19	chr8	22304706	22304946	PIWIL2	2261002	prefilter
19959X19	chr8	22305851	22306091	PIWIL2	1896899	prefilter
19959X19	chr8	22307863	22308143	PIWIL2	1326861	prefilter
19959X19	chr8	22314258	22314498	PIWIL2	2293640	prefilter
19959X19	chr8	22314967	22315207	PIWIL2	2299566	prefilter
19959X19	chr8	22316169	22316409	PIWIL2	1559181	prefilter
19959X19	chr8	22318102	22318342	PIWIL2	1930378	prefilter
19959X19	chr8	22352845	22353325	PIWIL2	3382655	prefilter
19959X19	chr8	22354204	22354444	PIWIL2	2056838	prefilter
19959X19	chr8	22355285	22355565	PIWIL2	2220708	prefilter
19959X19	chr8	30841940	30849380	TEX15	80071536	prefilter
19959X19	chr8	30858569	30858929	TEX15	2489876	prefilter
19959X19	chr8	30859844	30860124	TEX15	1171082	prefilter
19959X19	chr8	30867203	30867563	TEX15	1969087	prefilter
19959X19	chr9	841775	841895	DMRT1	649441	prefilter
19959X19	chr9	842015	842255	DMRT1	1007094	prefilter
19959X19	chr9	846871	847231	DMRT1	3663418	prefilter
19959X19	chr9	893813	894293	DMRT1	4664792	prefilter
19959X19	chr9	21968137	21968317	CDKN2A	1223399	prefilter
19959X19	chr9	21969674	21969854	CDKN2A	941200	prefilter
19959X19	chr9	21970815	21971295	CDKN2A	3212470	prefilter
19959X19	chr9	21974612	21974892	CDKN2A	1571261	prefilter
19959X19	chr9	21994055	21994415	CDKN2A	2022507	prefilter
19959X19	chr9	83970066	83970426	HNRNPK	2429011	prefilter
19959X19	chr9	83970658	83970898	HNRNPK	749929	prefilter
19959X19	chr9	83972728	83973088	HNRNPK	2201585	prefilter
19959X19	chr9	83973222	83973462	HNRNPK	1376163	prefilter
19959X19	chr9	83974433	83974673	HNRNPK	1436002	prefilter
19959X19	chr9	83975343	83975583	HNRNPK	1567152	prefilter
19959X19	chr9	83976903	83977143	HNRNPK	1643879	prefilter
19959X19	chr9	83977617	83977857	HNRNPK	1447872	prefilter
19959X19	chr9	83978133	83978253	HNRNPK	244156	prefilter
19959X19	chr9	95449770	95450010	PTCH1	1361864	prefilter
19959X19	chr9	95453409	95453689	PTCH1	1987834	prefilter
19959X19	chr9	95456204	95456484	PTCH1	2055296	prefilter
19959X19	chr9	95457913	95458393	PTCH1	4427720	prefilter
19959X19	chr9	95467030	95467510	PTCH1	2907577	prefilter
19959X19	chr9	95468652	95469252	PTCH1	4921580	prefilter
19959X19	chr9	95469752	95469992	PTCH1	1810337	prefilter
19959X19	chr9	95475956	95476236	PTCH1	2723981	prefilter
19959X19	chr9	95476688	95476928	PTCH1	1764926	prefilter
19959X19	chr9	95477484	95477764	PTCH1	2632611	prefilter
19959X19	chr9	95477980	95478260	PTCH1	2658721	prefilter
19959X19	chr9	95478981	95479221	PTCH1	2313282	prefilter
19959X19	chr9	95479889	95480169	PTCH1	2779028	prefilter
19959X19	chr9	95480309	95480669	PTCH1	3341463	prefilter
19959X19	chr9	95481874	95482288	PTCH1	2994777	prefilter
19959X19	chr9	95485649	95485889	PTCH1	2184149	prefilter
19959X19	chr9	95506323	95506683	PTCH1	2088095	prefilter
19959X19	chr9	95516440	95516560	PTCH1	188543	prefilter
19959X19	chr9	97684861	97685101	XPA	1897759	prefilter
19959X19	chr9	97686998	97687358	XPA	1028288	prefilter
19959X19	chr9	97689466	97689706	XPA	1582172	prefilter
19959X19	chr9	124482643	124483123	NR5A1	3515620	prefilter
19959X19	chr9	124491014	124491294	NR5A1	1755626	prefilter
19959X19	chr9	124492969	124493209	NR5A1	1930670	prefilter
19959X19	chr9	124499982	124500462	NR5A1	4043206	prefilter
19959X19	chr9	124500582	124500822	NR5A1	2010172	prefilter
19959X19	chr9	124503009	124503464	NR5A1	2983027	prefilter
19959X19	chr10	43100350	43100830	RET	3419281	prefilter
19959X19	chr10	43102225	43102705	RET	4799034	prefilter
19959X19	chr10	43105012	43105312	RET	2078724	prefilter
19959X19	chr10	43106293	43106653	RET	3146542	prefilter
19959X19	chr10	43108950	43109310	RET	3126234	prefilter
19959X19	chr10	43111096	43111576	RET	4071814	prefilter
19959X19	chr10	43116565	43116805	RET	948725	prefilter
19959X19	chr10	43118306	43118486	RET	1262848	prefilter
19959X19	chr10	43119458	43119818	RET	3228446	prefilter
19959X19	chr10	43120002	43120282	RET	2545744	prefilter
19959X19	chr10	43121861	43122101	RET	1952468	prefilter
19959X19	chr10	43123599	43123879	RET	2274697	prefilter
19959X19	chr10	43124812	43125052	RET	1732134	prefilter
19959X19	chr10	121483630	121483870	FGFR2	1716110	prefilter
19959X19	chr10	121485323	121485603	FGFR2	2056201	prefilter
19959X19	chr10	121487269	121487509	FGFR2	2100097	prefilter
19959X19	chr10	121487912	121488192	FGFR2	2362263	prefilter
19959X19	chr10	121496447	121496807	FGFR2	2130033	prefilter
19959X19	chr10	121498430	121498670	FGFR2	1597971	prefilter
19959X19	chr10	121500746	121501026	FGFR2	2418863	prefilter
19959X19	chr10	121503725	121504005	FGFR2	2272798	prefilter
19959X19	chr10	121515038	121515398	FGFR2	3244377	prefilter
19959X19	chr10	121517251	121517559	FGFR2	2691212	prefilter
19959X19	chr10	121518615	121518895	FGFR2	2263514	prefilter
19959X19	chr10	121519894	121520254	FGFR2	3221160	prefilter
19959X19	chr10	121538513	121538793	FGFR2	2157039	prefilter
19959X19	chr10	121551194	121551554	FGFR2	1799024	prefilter
19959X19	chr10	121564418	121564658	FGFR2	2087377	prefilter
19959X19	chr10	121565331	121565811	FGFR2	4470235	prefilter
19959X19	chr11	532637	532757	HRAS	0	prefilter
19959X19	chr11	533298	533652	HRAS	0	prefilter
19959X19	chr11	533715	533995	HRAS	0	prefilter
19959X19	chr11	534154	534434	HRAS	0	prefilter
19959X19	chr11	32389018	32389298	WT1	2425994	prefilter
19959X19	chr11	32391858	32392178	WT1	2516227	prefilter
19959X19	chr11	32392550	32392870	WT1	2531927	prefilter
19959X19	chr11	32396192	32396472	WT1	2412219	prefilter
19959X19	chr11	32399876	32400116	WT1	2160001	prefilter
19959X19	chr11	32416395	32416635	WT1	2283811	prefilter
19959X19	chr11	32417495	32417735	WT1	1367547	prefilter
19959X19	chr11	32427887	32428127	WT1	1868454	prefilter
19959X19	chr11	32428418	32428698	WT1	2255892	prefilter
19959X19	chr11	32430414	32430654	WT1	844235	prefilter
19959X19	chr11	32434610	32434910	WT1	1935551	prefilter
19959X19	chr11	32435030	32435270	WT1	1032464	prefilter
19959X19	chr11	36573189	36576549	RAG1	34193353	prefilter
19959X19	chr11	94459314	94459494	MRE11	740480	prefilter
19959X19	chr11	94459554	94459674	MRE11	391259	prefilter
19959X19	chr11	94460866	94461106	MRE11	540226	prefilter
19959X19	chr11	94464036	94464156	MRE11	197523	prefilter
19959X19	chr11	94464196	94464316	MRE11	390214	prefilter
19959X19	chr11	94467733	94467973	MRE11	1080749	prefilter
19959X19	chr11	94470376	94470736	MRE11	1910655	prefilter
19959X19	chr11	94471486	94471606	MRE11	49546	prefilter
19959X19	chr11	94471726	94471846	MRE11	31549	prefilter
19959X19	chr11	94476226	94476466	MRE11	319173	prefilter
19959X19	chr11	94478665	94478945	MRE11	1076638	prefilter
19959X19	chr11	94479597	94479837	MRE11	333218	prefilter
19959X19	chr11	94485824	94485944	MRE11	95400	prefilter
19959X19	chr11	94486064	94486184	MRE11	60377	prefilter
19959X19	chr11	94490759	94491039	MRE11	820989	prefilter
19959X19	chr11	94586968	94587328	PIWIL4	1921669	prefilter
19959X19	chr11	94589056	94589296	PIWIL4	1503420	prefilter
19959X19	chr11	94593439	94593719	PIWIL4	2083186	prefilter
19959X19	chr11	94595247	94595487	PIWIL4	2090242	prefilter
19959X19	chr11	94603900	94604140	PIWIL4	714845	prefilter
19959X19	chr11	94607359	94607719	PIWIL4	2316487	prefilter
19959X19	chr11	94608514	94608754	PIWIL4	1813109	prefilter
19959X19	chr11	94616408	94616648	PIWIL4	1113176	prefilter
19959X19	chr11	94617890	94618170	PIWIL4	2263817	prefilter
19959X19	chr11	94619682	94620210	PIWIL4	5184357	prefilter
19959X19	chr11	94620812	94621052	PIWIL4	1713298	prefilter
19959X19	chr11	108227540	108227952	ATM	3567123	prefilter
19959X19	chr11	108229110	108229390	ATM	505918	prefilter
19959X19	chr11	108235572	108235932	ATM	1091595	prefilter
19959X19	chr11	108317307	108317587	ATM	1364294	prefilter
19959X19	chr11	108319886	108320126	ATM	992476	prefilter
19959X19	chr11	108321240	108321480	ATM	1450894	prefilter
19959X19	chr11	108325247	108325607	ATM	994519	prefilter
19959X19	chr11	108325961	108326321	ATM	2219088	prefilter
19959X19	chr11	108327581	108327821	ATM	1776928	prefilter
19959X19	chr11	108328949	108329309	ATM	1264507	prefilter
19959X19	chr11	108330112	108330507	ATM	3573007	prefilter
19959X19	chr11	108334899	108335179	ATM	1742331	prefilter
19959X19	chr11	108335783	108336023	ATM	1611185	prefilter
19959X19	chr11	108343156	108343436	ATM	2019931	prefilter
19959X19	chr11	108345667	108345998	ATM	2236697	prefilter
19959X19	chr11	108347202	108347442	ATM	633011	prefilter
19959X19	chr11	108353703	108353943	ATM	1836873	prefilter
19959X19	chr11	108354722	108354962	ATM	899079	prefilter
19959X19	chr11	108365010	108365583	ATM	5000819	prefilter
19959X19	chr11	116835691	116836051	APOA1	2803866	prefilter
19959X19	chr11	116836111	116836531	APOA1	3708722	prefilter
19959X19	chr11	119206395	119206695	CBL	1129501	prefilter
19959X19	chr11	119232331	119232811	CBL	3214587	prefilter
19959X19	chr11	119271668	119271948	CBL	1507610	prefilter
19959X19	chr11	119273806	119274086	CBL	1605149	prefilter
19959X19	chr11	119274752	119275032	CBL	2148948	prefilter
19959X19	chr11	119275925	119276205	CBL	1955773	prefilter
19959X19	chr11	119277680	119277920	CBL	1858058	prefilter
19959X19	chr11	119278071	119278391	CBL	3156106	prefilter
19959X19	chr11	119278421	119278801	CBL	3996853	prefilter
19959X19	chr11	119298269	119298629	CBL	3190575	prefilter
19959X19	chr11	119299398	119299878	CBL	3984165	prefilter
19959X19	chr11	119307982	119308162	CBL	401837	prefilter
19959X19	chr12	25209733	25209973	KRAS	1254398	prefilter
19959X19	chr12	25215360	25215640	KRAS	1832330	prefilter
19959X19	chr12	25225553	25225693	KRAS	947373	prefilter
19959X19	chr12	25225713	25225833	KRAS	726418	prefilter
19959X19	chr12	25227162	25227462	KRAS	1985063	prefilter
19959X19	chr12	25245154	25245454	KRAS	2468741	prefilter
19959X19	chr12	54280785	54280905	HNRNPA1	540811	prefilter
19959X19	chr12	54281324	54281564	HNRNPA1	1967623	prefilter
19959X19	chr12	54281728	54281848	HNRNPA1	891499	prefilter
19959X19	chr12	54281888	54282008	HNRNPA1	954222	prefilter
19959X19	chr12	54282015	54282135	HNRNPA1	814639	prefilter
19959X19	chr12	54282255	54282957	HNRNPA1	6294780	prefilter
19959X19	chr12	54283749	54283869	HNRNPA1	592978	prefilter
19959X19	chr12	54283909	54284029	HNRNPA1	645656	prefilter
19959X19	chr12	54284194	54284374	HNRNPA1	973231	prefilter
19959X19	chr12	101729041	101729281	SYCP3	1172987	prefilter
19959X19	chr12	101731497	101731737	SYCP3	747070	prefilter
19959X19	chr12	101733504	101733744	SYCP3	1581906	prefilter
19959X19	chr12	101734865	101735105	SYCP3	1121454	prefilter
19959X19	chr12	112446217	112446337	PTPN11	447211	prefilter
19959X19	chr12	112446368	112446488	PTPN11	481852	prefilter
19959X19	chr12	112450227	112450587	PTPN11	3090624	prefilter
19959X19	chr12	112453111	112453291	PTPN11	985385	prefilter
19959X19	chr12	112453351	112453471	PTPN11	805596	prefilter
19959X19	chr12	112454502	112454742	PTPN11	375607	prefilter
19959X19	chr12	112472872	112473112	PTPN11	698298	prefilter
19959X19	chr12	112477580	112477810	PTPN11	1869767	prefilter
19959X19	chr12	112477816	112477936	PTPN11	1000654	prefilter
19959X19	chr12	112477976	112478096	PTPN11	779117	prefilter
19959X19	chr12	112481986	112482106	PTPN11	588732	prefilter
19959X19	chr12	112482139	112482259	PTPN11	734054	prefilter
19959X19	chr12	112486368	112486728	PTPN11	3061629	prefilter
19959X19	chr12	112488369	112488596	PTPN11	2082475	prefilter
19959X19	chr12	112488936	112489216	PTPN11	2281042	prefilter
19959X19	chr12	130342510	130342750	PIWIL1	0	prefilter
19959X19	chr12	130342925	130343165	PIWIL1	0	prefilter
19959X19	chr12	130345615	130346015	PIWIL1	0	prefilter
19959X19	chr12	130346237	130346717	PIWIL1	0	prefilter
19959X19	chr12	130348023	130348263	PIWIL1	0	prefilter
19959X19	chr12	130349097	130349577	PIWIL1	0	prefilter
19959X19	chr12	130349791	130350031	PIWIL1	0	prefilter
19959X19	chr12	130354400	130354800	PIWIL1	0	prefilter
19959X19	chr12	130354826	130355066	PIWIL1	52	prefilter
19959X19	chr12	130357397	130357637	PIWIL1	0	prefilter
19959X19	chr12	130361040	130361669	PIWIL1	1862	prefilter
19959X19	chr12	130362681	130363267	PIWIL1	2787210	prefilter
19959X19	chr12	130366995	130367395	PIWIL1	3143	prefilter
19959X19	chr12	130371049	130371658	PIWIL1	372660	prefilter
19959X19	chr12	132635818	132636098	POLE	2035011	prefilter
19959X19	chr12	132637936	132638216	POLE	2036991	prefilter
19959X19	chr12	132639031	132639391	POLE	2584297	prefilter
19959X19	chr12	132641569	132641929	POLE	3228741	prefilter
19959X19	chr12	132642107	132643088	POLE	9211145	prefilter
19959X19	chr12	132657269	132657509	POLE	2260350	prefilter
19959X19	chr12	132657799	132658039	POLE	2326674	prefilter
19959X19	chr12	132659222	132659582	POLE	2685938	prefilter
19959X19	chr12	132660886	132661246	POLE	2817132	prefilter
19959X19	chr12	132661465	132661745	POLE	2505810	prefilter
19959X19	chr12	132663936	132664216	POLE	2944247	prefilter
19959X19	chr12	132664296	132664536	POLE	2484821	prefilter
19959X19	chr12	132665236	132665516	POLE	2165495	prefilter
19959X19	chr12	132667435	132667715	POLE	2356193	prefilter
19959X19	chr12	132668289	132669015	POLE	6200860	prefilter
19959X19	chr12	132673501	132673781	POLE	2131391	prefilter
19959X19	chr12	132675337	132675577	POLE	2410600	prefilter
19959X19	chr12	132675657	132675897	POLE	2734533	prefilter
19959X19	chr12	132676029	132676269	POLE	2527792	prefilter
19959X19	chr12	132676479	132676719	POLE	2475422	prefilter
19959X19	chr12	132677283	132677788	POLE	4877401	prefilter
19959X19	chr12	132679434	132679714	POLE	2739883	prefilter
19959X19	chr12	132679880	132680290	POLE	4207450	prefilter
19959X19	chr12	132680527	132680767	POLE	2356522	prefilter
19959X19	chr12	132687224	132687404	POLE	400930	prefilter
19959X19	chr13	32336150	32341310	BRCA2	43870246	prefilter
19959X19	chr13	32344485	32344725	BRCA2	763365	prefilter
19959X19	chr13	32356338	32356698	BRCA2	1297000	prefilter
19959X19	chr13	32357655	32358015	BRCA2	1549729	prefilter
19959X19	chr13	32362428	32362788	BRCA2	2274030	prefilter
19959X19	chr13	32363116	32363596	BRCA2	3921116	prefilter
19959X19	chr13	32370339	32370619	BRCA2	877042	prefilter
19959X19	chr13	32370888	32371168	BRCA2	751178	prefilter
19959X19	chr13	32379936	32380216	BRCA2	773370	prefilter
19959X19	chr13	32394571	32395051	BRCA2	3400980	prefilter
19959X19	chr13	32396831	32397111	BRCA2	1217226	prefilter
19959X19	chr13	48342536	48342776	RB1	1353820	prefilter
19959X19	chr13	48345019	48345259	RB1	572110	prefilter
19959X19	chr13	48347754	48347934	RB1	235475	prefilter
19959X19	chr13	48348869	48349109	RB1	549432	prefilter
19959X19	chr13	48359952	48360192	RB1	936084	prefilter
19959X19	chr13	48368445	48368685	RB1	1548675	prefilter
19959X19	chr13	48373328	48373568	RB1	1022826	prefilter
19959X19	chr13	48376856	48377096	RB1	1721916	prefilter
19959X19	chr13	48379503	48379703	RB1	654898	prefilter
19959X19	chr13	48379967	48380327	RB1	1269304	prefilter
19959X19	chr13	48381183	48381539	RB1	2283103	prefilter
19959X19	chr13	48452913	48453153	RB1	1319291	prefilter
19959X19	chr13	48456136	48456416	RB1	1925584	prefilter
19959X19	chr13	48459620	48459900	RB1	1241380	prefilter
19959X19	chr13	48463663	48463903	RB1	792742	prefilter
19959X19	chr13	48464934	48465454	RB1	3778361	prefilter
19959X19	chr13	48473285	48473465	RB1	487868	prefilter
19959X19	chr13	48476632	48476912	RB1	2056145	prefilter
19959X19	chr13	48477289	48477469	RB1	678918	prefilter
19959X19	chr13	48479913	48480153	RB1	1935699	prefilter
19959X19	chr13	108208462	108211342	LIG4	31293634	prefilter
19959X19	chr14	45135925	45136645	FANCM	6856426	prefilter
19959X19	chr14	45136975	45137335	FANCM	1939287	prefilter
19959X19	chr14	45140550	45140790	FANCM	1380730	prefilter
19959X19	chr14	45159008	45159368	FANCM	983991	prefilter
19959X19	chr14	45164282	45164642	FANCM	2446334	prefilter
19959X19	chr14	45170527	45170807	FANCM	1106014	prefilter
19959X19	chr14	45172992	45173272	FANCM	1668876	prefilter
19959X19	chr14	45175003	45177043	FANCM	18457144	prefilter
19959X19	chr14	45196059	45196659	FANCM	4807594	prefilter
19959X19	chr14	45198549	45199029	FANCM	2720860	prefilter
19959X19	chr14	75018764	75019044	MLH3	1856986	prefilter
19959X19	chr14	75022736	75023096	MLH3	2903662	prefilter
19959X19	chr14	75030482	75030762	MLH3	1767877	prefilter
19959X19	chr14	75032003	75032243	MLH3	1548478	prefilter
19959X19	chr14	75033334	75033574	MLH3	1619195	prefilter
19959X19	chr14	75046275	75049755	MLH3	34137079	prefilter
19959X19	chr14	81062063	81062303	TSHR	1094490	prefilter
19959X19	chr14	81068171	81068411	TSHR	1551296	prefilter
19959X19	chr14	81087871	81088111	TSHR	1754111	prefilter
19959X19	chr14	81092449	81092689	TSHR	2197927	prefilter
19959X19	chr14	81096553	81096793	TSHR	2094721	prefilter
19959X19	chr14	81108293	81108533	TSHR	1156624	prefilter
19959X19	chr14	81142865	81144425	TSHR	17206739	prefilter
19959X19	chr14	95091104	95091464	DICER1	2834229	prefilter
19959X19	chr14	95093782	95094262	DICER1	4386235	prefilter
19959X19	chr14	95095704	95096784	DICER1	11488285	prefilter
19959X19	chr14	95099717	95099997	DICER1	1285873	prefilter
19959X19	chr14	95103256	95104216	DICER1	9892028	prefilter
19959X19	chr14	95104978	95105338	DICER1	3215633	prefilter
19959X19	chr14	95105610	95105850	DICER1	2376766	prefilter
19959X19	chr14	95105952	95106312	DICER1	3349876	prefilter
19959X19	chr14	95107544	95107824	DICER1	717276	prefilter
19959X19	chr14	95111246	95111526	DICER1	1898401	prefilter
19959X19	chr14	95112089	95112329	DICER1	2083458	prefilter
19959X19	chr14	95113018	95113298	DICER1	1970664	prefilter
19959X19	chr14	95115604	95115884	DICER1	2062021	prefilter
19959X19	chr14	95116334	95116814	DICER1	3365079	prefilter
19959X19	chr14	95117548	95117828	DICER1	2855301	prefilter
19959X19	chr14	95124132	95124732	DICER1	6139396	prefilter
19959X19	chr14	95129372	95129732	DICER1	2645051	prefilter
19959X19	chr14	95129985	95130265	DICER1	2374254	prefilter
19959X19	chr14	95131434	95131714	DICER1	2277457	prefilter
19959X19	chr14	95132416	95132776	DICER1	2803348	prefilter
19959X19	chr14	95133246	95133526	DICER1	2706047	prefilter
19959X19	chr14	103963007	103963247	TDRD9	1752469	prefilter
19959X19	chr14	103965263	103965623	TDRD9	2743157	prefilter
19959X19	chr14	103966630	103966910	TDRD9	1554464	prefilter
19959X19	chr14	103970461	103970701	TDRD9	1979904	prefilter
19959X19	chr14	103975291	103975651	TDRD9	3049462	prefilter
19959X19	chr14	103991072	103991312	TDRD9	1629181	prefilter
19959X19	chr14	103994269	103994681	TDRD9	3224381	prefilter
19959X19	chr14	103995688	103995868	TDRD9	1036594	prefilter
19959X19	chr14	103998556	103998796	TDRD9	1087555	prefilter
19959X19	chr14	104004166	104004406	TDRD9	1543189	prefilter
19959X19	chr14	104005199	104005479	TDRD9	2168156	prefilter
19959X19	chr14	104006291	104006925	TDRD9	6601502	prefilter
19959X19	chr14	104024504	104024744	TDRD9	1307833	prefilter
19959X19	chr14	104025490	104025850	TDRD9	3251476	prefilter
19959X19	chr14	104025971	104026211	TDRD9	2442617	prefilter
19959X19	chr14	104026569	104027049	TDRD9	5252706	prefilter
19959X19	chr15	40700992	40701272	RAD51	1569654	prefilter
19959X19	chr15	40701666	40701786	RAD51	134183	prefilter
19959X19	chr15	40706115	40706355	RAD51	1403696	prefilter
19959X19	chr15	40708950	40709190	RAD51	1319880	prefilter
19959X19	chr15	40718732	40718972	RAD51	1345597	prefilter
19959X19	chr15	40728647	40728887	RAD51	1587086	prefilter
19959X19	chr15	40729429	40729709	RAD51	2227076	prefilter
19959X19	chr15	40729773	40730053	RAD51	2774830	prefilter
19959X19	chr15	40730975	40731255	RAD51	1593389	prefilter
19959X19	chr15	66434952	66435072	MAP2K1	669514	prefilter
19959X19	chr15	66435192	66435312	MAP2K1	542042	prefilter
19959X19	chr15	66436679	66436799	MAP2K1	1057724	prefilter
19959X19	chr15	66436819	66436959	MAP2K1	1350941	prefilter
19959X19	chr15	66443198	66443438	MAP2K1	1119204	prefilter
19959X19	chr15	66444591	66444771	MAP2K1	582381	prefilter
19959X19	chr15	66481677	66481817	MAP2K1	1373977	prefilter
19959X19	chr15	66481837	66481957	MAP2K1	1102238	prefilter
19959X19	chr15	66484910	66485030	MAP2K1	753814	prefilter
19959X19	chr15	66485150	66485270	MAP2K1	997160	prefilter
19959X19	chr15	66487140	66487380	MAP2K1	1971909	prefilter
19959X19	chr15	66489125	66489365	MAP2K1	2166447	prefilter
19959X19	chr15	66489650	66489830	MAP2K1	1508235	prefilter
19959X19	chr15	66490437	66490557	MAP2K1	742128	prefilter
19959X19	chr15	89247569	89247809	FANCI	1749181	prefilter
19959X19	chr15	89258620	89258860	FANCI	1769277	prefilter
19959X19	chr15	89260638	89260918	FANCI	2117367	prefilter
19959X19	chr15	89261523	89261939	FANCI	4213951	prefilter
19959X19	chr15	89263349	89263529	FANCI	728736	prefilter
19959X19	chr15	89263824	89264104	FANCI	2828396	prefilter
19959X19	chr15	89264444	89264684	FANCI	2113387	prefilter
19959X19	chr15	89268322	89268602	FANCI	2014362	prefilter
19959X19	chr15	89273303	89273543	FANCI	393096	prefilter
19959X19	chr15	89274096	89274376	FANCI	1880590	prefilter
19959X19	chr15	89276621	89276981	FANCI	2673172	prefilter
19959X19	chr15	89278610	89278850	FANCI	1577506	prefilter
19959X19	chr15	89281095	89281375	FANCI	2113546	prefilter
19959X19	chr15	89281680	89281920	FANCI	1842285	prefilter
19959X19	chr15	89283073	89283313	FANCI	1811837	prefilter
19959X19	chr15	89285017	89285297	FANCI	2224904	prefilter
19959X19	chr15	89290127	89290367	FANCI	1665586	prefilter
19959X19	chr15	89291543	89291783	FANCI	1769364	prefilter
19959X19	chr15	89292596	89293142	FANCI	5691163	prefilter
19959X19	chr15	89293735	89294095	FANCI	2653015	prefilter
19959X19	chr15	89294824	89295184	FANCI	2794104	prefilter
19959X19	chr15	89299703	89300063	FANCI	3080263	prefilter
19959X19	chr15	89300222	89300462	FANCI	2214875	prefilter
19959X19	chr15	89301264	89301504	FANCI	2418429	prefilter
19959X19	chr15	89303799	89303979	FANCI	917141	prefilter
19959X19	chr15	89305038	89305495	FANCI	4953880	prefilter
19959X19	chr15	89305531	89305771	FANCI	2630468	prefilter
19959X19	chr15	89305920	89306280	FANCI	3152395	prefilter
19959X19	chr15	89307394	89307754	FANCI	3481838	prefilter
19959X19	chr15	89312818	89313058	FANCI	1017792	prefilter
19959X19	chr15	89314539	89314779	FANCI	1606017	prefilter
19959X19	chr15	89315215	89315455	FANCI	2120671	prefilter
19959X19	chr16	79322	79802	MPG	4390436	prefilter
19959X19	chr16	82974	83334	MPG	2986148	prefilter
19959X19	chr16	85287	85887	MPG	5056869	prefilter
19959X19	chr16	2090197	2090909	PKD1	5608972	prefilter
19959X19	chr16	2091029	2091149	PKD1	661871	prefilter
19959X19	chr16	2091330	2091450	PKD1	488577	prefilter
19959X19	chr16	2091570	2091690	PKD1	720917	prefilter
19959X19	chr16	2091703	2092257	PKD1	4513724	prefilter
19959X19	chr16	2092416	2092656	PKD1	2377423	prefilter
19959X19	chr16	2092883	2093163	PKD1	2726176	prefilter
19959X19	chr16	89739395	89739635	FANCA	2612839	prefilter
19959X19	chr16	89739926	89740166	FANCA	2400855	prefilter
19959X19	chr16	89740715	89740955	FANCA	1578434	prefilter
19959X19	chr16	89742729	89743009	FANCA	1923804	prefilter
19959X19	chr16	89782934	89783174	FANCA	2001647	prefilter
19959X19	chr16	89784789	89785029	FANCA	2215831	prefilter
19959X19	chr16	89791329	89791609	FANCA	2704206	prefilter
19959X19	chr16	89791857	89792137	FANCA	3009113	prefilter
19959X19	chr16	89792389	89792629	FANCA	2404017	prefilter
19959X19	chr16	89795842	89796082	FANCA	1949975	prefilter
19959X19	chr16	89799079	89799319	FANCA	2241225	prefilter
19959X19	chr16	89799531	89799711	FANCA	1295198	prefilter
19959X19	chr16	89803180	89803420	FANCA	1870860	prefilter
19959X19	chr16	89805216	89805456	FANCA	2012807	prefilter
19959X19	chr16	89808210	89808450	FANCA	1432549	prefilter
19959X19	chr16	89810634	89810874	FANCA	1517802	prefilter
19959X19	chr17	31248974	31249214	NF1	1249420	prefilter
19959X19	chr17	31252849	31253089	NF1	979861	prefilter
19959X19	chr17	31258283	31258423	NF1	209388	prefilter
19959X19	chr17	31325736	31326336	NF1	3960771	prefilter
19959X19	chr17	31327429	31327909	NF1	3673994	prefilter
19959X19	chr17	31330217	31330577	NF1	1371113	prefilter
19959X19	chr17	41837849	41838209	KLHL10	2547289	prefilter
19959X19	chr17	41841707	41842427	KLHL10	7093779	prefilter
19959X19	chr17	41845014	41845854	KLHL10	8094552	prefilter
19959X19	chr17	41847195	41847475	KLHL10	2021756	prefilter
19959X19	chr17	41847818	41848418	KLHL10	5499456	prefilter
19959X19	chr17	42322208	42322568	STAT3	3386931	prefilter
19959X19	chr17	42322933	42323213	STAT3	2564199	prefilter
19959X19	chr17	42324892	42325132	STAT3	2028616	prefilter
19959X19	chr17	42326037	42326277	STAT3	1598078	prefilter
19959X19	chr17	42329348	42329851	STAT3	4999051	prefilter
19959X19	chr17	42331411	42331591	STAT3	266275	prefilter
19959X19	chr17	42333599	42334110	STAT3	4727989	prefilter
19959X19	chr17	42337370	42337650	STAT3	2320072	prefilter
19959X19	chr17	42337690	42337930	STAT3	2251973	prefilter
19959X19	chr17	42338651	42338891	STAT3	1631487	prefilter
19959X19	chr17	42339241	42339481	STAT3	1541785	prefilter
19959X19	chr17	42345488	42345728	STAT3	1629045	prefilter
19959X19	chr17	42346501	42346781	STAT3	2050187	prefilter
19959X19	chr17	42348312	42348592	STAT3	2301315	prefilter
19959X19	chr17	43045681	43045881	BRCA1	955443	prefilter
19959X19	chr17	43047553	43047793	BRCA1	1658071	prefilter
19959X19	chr17	43049037	43049277	BRCA1	1775378	prefilter
19959X19	chr17	43051000	43051180	BRCA1	1110472	prefilter
19959X19	chr17	43056973	43057213	BRCA1	2096285	prefilter
19959X19	chr17	43063263	43063443	BRCA1	664454	prefilter
19959X19	chr17	43063792	43064032	BRCA1	924031	prefilter
19959X19	chr17	43067531	43067771	BRCA1	1164707	prefilter
19959X19	chr17	43070843	43071323	BRCA1	3916978	prefilter
19959X19	chr17	43076411	43076691	BRCA1	1038008	prefilter
19959X19	chr17	43082309	43082669	BRCA1	1921274	prefilter
19959X19	chr17	43090868	43091108	BRCA1	2179279	prefilter
19959X19	chr17	43091347	43094947	BRCA1	38304204	prefilter
19959X19	chr17	43099707	43099947	BRCA1	1110538	prefilter
19959X19	chr17	43104051	43104331	BRCA1	1120595	prefilter
19959X19	chr17	43104792	43105032	BRCA1	2032254	prefilter
19959X19	chr17	43106374	43106614	BRCA1	632180	prefilter
19959X19	chr17	43115662	43115842	BRCA1	92493	prefilter
19959X19	chr17	43123996	43124116	BRCA1	134693	prefilter
19959X19	chr17	51155577	51155857	NME1	2233538	prefilter
19959X19	chr17	51159910	51160150	NME1	1901589	prefilter
19959X19	chr17	51161096	51161336	NME1	2252298	prefilter
19959X19	chr17	51161665	51161905	NME1	2450383	prefilter
19959X19	chr17	58602315	58602675	TEX14	2971429	prefilter
19959X19	chr17	58604913	58605193	TEX14	2485426	prefilter
19959X19	chr17	58611070	58611430	TEX14	2836383	prefilter
19959X19	chr17	58613342	58613622	TEX14	2312803	prefilter
19959X19	chr17	58615168	58615408	TEX14	2529209	prefilter
19959X19	chr17	58616109	58616389	TEX14	2542204	prefilter
19959X19	chr17	58622749	58623109	TEX14	3320930	prefilter
19959X19	chr17	58630377	58630617	TEX14	1531562	prefilter
19959X19	chr17	58651793	58652073	TEX14	2223802	prefilter
19959X19	chr17	60600410	60600590	PPM1D	898981	prefilter
19959X19	chr17	60600710	60600950	PPM1D	1430967	prefilter
19959X19	chr17	60623455	60623815	PPM1D	2171421	prefilter
19959X19	chr17	60633775	60634055	PPM1D	1769716	prefilter
19959X19	chr17	60647807	60648167	PPM1D	2601419	prefilter
19959X19	chr17	60656480	60656960	PPM1D	3442314	prefilter
19959X19	chr17	60662913	60663633	PPM1D	6554552	prefilter
19959X19	chr17	75778678	75778866	H3-3B	1621857	prefilter
19959X19	chr17	75778906	75779110	H3-3B	1638142	prefilter
19959X19	chr17	75779130	75779250	H3-3B	785853	prefilter
19959X19	chr18	51046931	51047411	SMAD4	3253635	prefilter
19959X19	chr18	51048640	51048920	SMAD4	1899787	prefilter
19959X19	chr18	51065414	51065654	SMAD4	1858816	prefilter
19959X19	chr18	51066923	51067283	SMAD4	2485186	prefilter
19959X19	chr18	51076567	51076847	SMAD4	1405060	prefilter
19959X19	chr18	51078212	51078492	SMAD4	2420792	prefilter
19959X19	chr19	1206836	1207218	STK11	3356389	prefilter
19959X19	chr19	1218338	1218578	STK11	1741276	prefilter
19959X19	chr19	1219248	1219428	STK11	1028872	prefilter
19959X19	chr19	1220304	1220793	STK11	3997486	prefilter
19959X19	chr19	1221201	1221441	STK11	2064453	prefilter
19959X19	chr19	1221887	1222067	STK11	1281813	prefilter
19959X19	chr19	1222916	1223278	STK11	2865044	prefilter
19959X19	chr19	4090654	4090774	MAP2K2	549557	prefilter
19959X19	chr19	4094385	4094565	MAP2K2	1150137	prefilter
19959X19	chr19	4095298	4095538	MAP2K2	1890891	prefilter
19959X19	chr19	4097191	4097431	MAP2K2	832071	prefilter
19959X19	chr19	4099367	4099487	MAP2K2	581452	prefilter
19959X19	chr19	4100941	4101061	MAP2K2	739413	prefilter
19959X19	chr19	4101101	4101344	MAP2K2	1727499	prefilter
19959X19	chr19	4102294	4102534	MAP2K2	1845855	prefilter
19959X19	chr19	4110442	4110562	MAP2K2	1021511	prefilter
19959X19	chr19	4110602	4110722	MAP2K2	1014869	prefilter
19959X19	chr19	4117344	4117464	MAP2K2	842251	prefilter
19959X19	chr19	4117584	4117704	MAP2K2	762150	prefilter
19959X19	chr19	14093530	14093890	PRKACA	2626078	prefilter
19959X19	chr19	14097282	14097422	PRKACA	1380256	prefilter
19959X19	chr19	14097442	14097967	PRKACA	5455378	prefilter
19959X19	chr19	14100747	14100987	PRKACA	2295927	prefilter
19959X19	chr19	14102745	14102985	PRKACA	1992637	prefilter
19959X19	chr19	14106684	14106964	PRKACA	1905830	prefilter
19959X19	chr19	43543330	43543769	XRCC1	4439722	prefilter
19959X19	chr19	43544069	43544309	XRCC1	2317354	prefilter
19959X19	chr19	43545747	43546027	XRCC1	2778978	prefilter
19959X19	chr19	43551509	43551749	XRCC1	2356102	prefilter
19959X19	chr19	43551906	43552386	XRCC1	4834994	prefilter
19959X19	chr19	43553526	43553766	XRCC1	2412047	prefilter
19959X19	chr19	43554585	43554865	XRCC1	2929866	prefilter
19959X19	chr19	43560845	43561085	XRCC1	2245710	prefilter
19959X19	chr19	43574836	43575076	XRCC1	2351321	prefilter
19959X19	chr19	43575343	43575523	XRCC1	1343976	prefilter
19959X19	chr19	45409611	45409791	ERCC1	1131259	prefilter
19959X19	chr19	45413588	45413828	ERCC1	2170689	prefilter
19959X19	chr19	45413878	45414118	ERCC1	2225924	prefilter
19959X19	chr19	45414790	45415030	ERCC1	2031103	prefilter
19959X19	chr19	45416739	45416979	ERCC1	1599777	prefilter
19959X19	chr19	45419027	45419267	ERCC1	2221169	prefilter
19959X19	chr19	45420255	45420495	ERCC1	2150236	prefilter
19959X19	chr19	45421105	45421465	ERCC1	3137873	prefilter
19959X19	chr19	45423202	45423442	ERCC1	1821940	prefilter
19959X19	chr19	50398772	50399132	POLD1	3318705	prefilter
19959X19	chr19	50399307	50399547	POLD1	2282758	prefilter
19959X19	chr19	50401711	50402816	POLD1	10417259	prefilter
19959X19	chr19	50402956	50403316	POLD1	3544048	prefilter
19959X19	chr19	50403425	50403665	POLD1	2249129	prefilter
19959X19	chr19	50406112	50406582	POLD1	4880663	prefilter
19959X19	chr19	50406898	50407491	POLD1	4923930	prefilter
19959X19	chr19	50408723	50408963	POLD1	2135564	prefilter
19959X19	chr19	50409058	50409298	POLD1	2376302	prefilter
19959X19	chr19	50409452	50409572	POLD1	1051235	prefilter
19959X19	chr19	50409672	50409792	POLD1	911246	prefilter
19959X19	chr19	50413353	50413593	POLD1	2227041	prefilter
19959X19	chr19	50413670	50413950	POLD1	2831719	prefilter
19959X19	chr19	50414722	50415022	POLD1	2718933	prefilter
19959X19	chr19	50415340	50415895	POLD1	4217091	prefilter
19959X19	chr19	50416322	50416786	POLD1	3961304	prefilter
19959X19	chr19	50416977	50417337	POLD1	2886369	prefilter
19959X19	chr19	50417773	50418013	POLD1	1364098	prefilter
19959X19	chr19	57231948	57232308	AURKC	3036324	prefilter
19959X19	chr19	57232473	57232753	AURKC	2741983	prefilter
19959X19	chr19	57233394	57233674	AURKC	2666741	prefilter
19959X19	chr19	57234791	57235510	AURKC	6986159	prefilter
19959X19	chr20	59864231	59864471	SYCP2	1181701	prefilter
19959X19	chr20	59865326	59865732	SYCP2	3426641	prefilter
19959X19	chr20	59865746	59865926	SYCP2	1228565	prefilter
19959X19	chr20	59866222	59866662	SYCP2	2933960	prefilter
19959X19	chr20	59867639	59867919	SYCP2	1330652	prefilter
19959X19	chr20	59868760	59869000	SYCP2	1475931	prefilter
19959X19	chr20	59901596	59901876	SYCP2	1760479	prefilter
19959X19	chr20	59907274	59907514	SYCP2	1239342	prefilter
19959X19	chr20	59911677	59911917	SYCP2	1359119	prefilter
19959X19	chr20	59912305	59912485	SYCP2	459100	prefilter
19959X19	chr20	59915387	59915627	SYCP2	1119732	prefilter
19959X19	chr20	59916408	59916648	SYCP2	1003860	prefilter
19959X19	chr20	59919080	59919260	SYCP2	438818	prefilter
19959X19	chr20	59919425	59919665	SYCP2	1362896	prefilter
19959X19	chr20	59920283	59920563	SYCP2	1126116	prefilter
19959X19	chr20	59921241	59921521	SYCP2	732233	prefilter
19959X19	chr22	24719411	24719651	PIWIL3	2277072	prefilter
19959X19	chr22	24719681	24719961	PIWIL3	2536373	prefilter
19959X19	chr22	24723052	24723332	PIWIL3	1170578	prefilter
19959X19	chr22	24724822	24725102	PIWIL3	2255942	prefilter
19959X19	chr22	24725360	24725600	PIWIL3	2366317	prefilter
19959X19	chr22	24727881	24728469	PIWIL3	5789259	prefilter
19959X19	chr22	24749342	24749582	PIWIL3	1945718	prefilter
19959X19	chr22	24749616	24749896	PIWIL3	2858079	prefilter
19959X19	chr22	24751322	24751562	PIWIL3	1615688	prefilter
19959X19	chr22	24753935	24754295	PIWIL3	2774007	prefilter
19959X19	chr22	41699445	41699805	MEI1	2485011	prefilter
19959X19	chr22	41703252	41703532	MEI1	2219135	prefilter
19959X19	chr22	41705439	41705619	MEI1	947339	prefilter
19959X19	chr22	41713918	41714158	MEI1	2004877	prefilter
19959X19	chr22	41715973	41716213	MEI1	1928290	prefilter
19959X19	chr22	41717992	41718352	MEI1	2876475	prefilter
19959X19	chr22	41723868	41724148	MEI1	2537190	prefilter
19959X19	chr22	41729602	41729842	MEI1	2172340	prefilter
19959X19	chr22	41730459	41730699	MEI1	2196012	prefilter
19959X19	chr22	41732174	41732676	MEI1	5034319	prefilter
19959X19	chr22	41743017	41743257	MEI1	2083578	prefilter
19959X19	chr22	41744898	41745138	MEI1	2123655	prefilter
19959X19	chr22	41745815	41746095	MEI1	2399247	prefilter
19959X19	chr22	41748042	41748282	MEI1	1867495	prefilter
19959X19	chr22	41752501	41752741	MEI1	1530486	prefilter
19959X19	chr22	41753877	41754117	MEI1	1141300	prefilter
19959X19	chr22	41758269	41758629	MEI1	2937257	prefilter
19959X19	chr22	41763107	41763387	MEI1	2274531	prefilter
19959X19	chr22	41770583	41771063	MEI1	3799061	prefilter
19959X19	chr22	41776004	41776364	MEI1	2976372	prefilter
19959X19	chr22	41778640	41778880	MEI1	2047113	prefilter
19959X19	chr22	41781219	41781459	MEI1	2301480	prefilter
19959X19	chr22	41781585	41781945	MEI1	3416739	prefilter
19959X19	chr22	41784259	41784499	MEI1	2255603	prefilter
19959X19	chr22	41784515	41784875	MEI1	3186546	prefilter
19959X19	chr22	41793749	41793989	MEI1	1489781	prefilter
19959X19	chr22	41794304	41794544	MEI1	2384273	prefilter
19959X19	chr22	41795416	41795616	MEI1	1921495	prefilter
19959X19	chr22	41795671	41795911	MEI1	2467079	prefilter
19959X19	chr22	41799185	41799365	MEI1	1012637	prefilter
19959X19	chrX	67545054	67545294	AR	1004266	prefilter
19959X19	chrX	67545354	67546494	AR	5415186	prefilter
19959X19	chrX	67546614	67546854	AR	969370	prefilter
19959X19	chrX	67643191	67643471	AR	1391512	prefilter
19959X19	chrX	67685948	67686188	AR	789595	prefilter
19959X19	chrX	67711305	67711785	AR	2158915	prefilter
19959X19	chrX	67717410	67717690	AR	1283513	prefilter
19959X19	chrX	67721758	67722038	AR	1018258	prefilter
19959X19	chrX	67722765	67723045	AR	1388301	prefilter
19959X19	chrX	67723622	67723902	AR	1318985	prefilter
19959X19	chrX	70670305	70670585	TEX11	1246945	prefilter
19959X19	chrX	70678726	70678966	TEX11	722005	prefilter
19959X19	chrX	70682609	70682889	TEX11	1005399	prefilter
19959X19	chrX	70722537	70722777	TEX11	919329	prefilter
19959X19	chrX	70725182	70725422	TEX11	688561	prefilter
19959X19	chrX	70740628	70740868	TEX11	1011040	prefilter
19959X19	chrX	70744102	70744282	TEX11	325399	prefilter
19959X19	chrX	70806627	70806867	TEX11	641556	prefilter
19959X19	chrX	70833433	70833673	TEX11	868450	prefilter
19959X19	chrX	70852973	70853213	TEX11	1121431	prefilter
19959X19	chrX	126551134	126551254	DCAF12L1	546424	prefilter
19959X19	chrX	126551314	126551734	DCAF12L1	2103418	prefilter
19959X19	chrX	126552154	126552274	DCAF12L1	534395	prefilter
19959X19	chrX	126552394	126552514	DCAF12L1	369541	prefilter
19959X19	chrX	133025411	133028291	USP26	15526193	prefilter
19959X19	chrY	12815994	12816114	USP9Y	571614	prefilter
19959X19	chrY	12816174	12816414	USP9Y	1164566	prefilter
19959X19	chrY	12818335	12818515	USP9Y	779385	prefilter
19959X19	chrY	12818635	12818755	USP9Y	218240	prefilter
19959X19	chrY	12833594	12833774	USP9Y	779768	prefilter
19959X19	chrY	12833834	12833954	USP9Y	468860	prefilter
19959X19	chrY	12837841	12837981	USP9Y	255564	prefilter
19959X19	chrY	12838001	12838121	USP9Y	341829	prefilter
19959X19	chrY	12839759	12839939	USP9Y	756727	prefilter
19959X19	chrY	12839999	12840239	USP9Y	1310394	prefilter
19959X19	chrY	12840299	12840419	USP9Y	648808	prefilter
19959X19	chrY	12840539	12840719	USP9Y	771365	prefilter
19959X19	chrY	12842172	12842532	USP9Y	1540504	prefilter
19959X19	chrY	12842988	12843128	USP9Y	578098	prefilter
19959X19	chrY	12843148	12843268	USP9Y	384983	prefilter
19959X19	chrY	12846245	12846605	USP9Y	1682746	prefilter
19959X19	chrY	12846863	12846983	USP9Y	410729	prefilter
19959X19	chrY	12847163	12847403	USP9Y	1020174	prefilter
19959X19	chrY	12856278	12856418	USP9Y	663968	prefilter
19959X19	chrY	12856438	12856558	USP9Y	559151	prefilter
19959X19	chrY	12856559	12856679	USP9Y	583015	prefilter
19959X19	chrY	12856859	12856979	USP9Y	275406	prefilter
19959X19	chrY	12913645	12913925	DDX3Y	1213623	prefilter
19959X19	chrY	12914486	12914726	DDX3Y	1000356	prefilter
19959X19	chrY	12914813	12915147	DDX3Y	1715414	prefilter
19959X19	chrY	12915207	12915327	DDX3Y	523691	prefilter
19959X19	chrY	12915562	12915682	DDX3Y	655369	prefilter
19959X19	chrY	12915722	12915935	DDX3Y	1310905	prefilter
19959X19	chrY	12915975	12916095	DDX3Y	722519	prefilter
19959X19	chrY	12916171	12916291	DDX3Y	647972	prefilter
19959X19	chrY	12916351	12916695	DDX3Y	1726762	prefilter
19959X19	chr1	84597127	84599527	neutral_region	18117245	prefilter
19959X19	chr2	40162767	40165167	neutral_region	18967857	prefilter
19959X19	chr4	22386244	22388644	neutral_region	15608718	prefilter
19959X19	chr6	155239014	155241414	neutral_region	19668087	prefilter
19959X19	chr7	11732774	11735174	neutral_region	12708335	prefilter
19959X19	chr8	51513056	51515456	neutral_region	15814524	prefilter
19959X19	chr9	23709463	23711863	neutral_region	15286780	prefilter
19959X19	chr10	128969037	128971437	neutral_region	16998778	prefilter
19959X19	chr11	108510787	108513187	neutral_region	17952524	prefilter
19959X19	chr12	114115043	114117443	neutral_region	20735377	prefilter
19959X19	chr13	75803912	75806312	neutral_region	18772818	prefilter
19959X19	chr14	74661755	74664155	neutral_region	19709157	prefilter
19959X19	chr15	46089737	46092137	neutral_region	14769683	prefilter
19959X19	chr16	51754103	51756503	neutral_region	17406532	prefilter
19959X19	chr17	70672726	70675126	neutral_region	15711159	prefilter
19959X19	chr18	5749264	5751664	neutral_region	19121348	prefilter
19959X19	chr19	31831021	31833421	neutral_region	17207112	prefilter
19959X19	chr20	24153684	24156084	neutral_region	20493180	prefilter
19959X19	chr21	23665976	23668376	neutral_region	11859249	prefilter
19959X19	chr22	48262370	48264770	neutral_region	21058317	prefilter
19959X20	chr1	45330446	45330626	MUTYH	469662	prefilter
19959X20	chr1	45331118	45333253	MUTYH	8355574	prefilter
19959X20	chr1	45333328	45333688	MUTYH	1404033	prefilter
19959X20	chr1	45334311	45334591	MUTYH	907933	prefilter
19959X20	chr1	45338101	45338281	MUTYH	439846	prefilter
19959X20	chr1	75806881	75807241	MSH4	441751	prefilter
19959X20	chr1	75810632	75810872	MSH4	286966	prefilter
19959X20	chr1	75814958	75815198	MSH4	374782	prefilter
19959X20	chr1	75816279	75816639	MSH4	194483	prefilter
19959X20	chr1	75822315	75822675	MSH4	145884	prefilter
19959X20	chr1	75848122	75848362	MSH4	147231	prefilter
19959X20	chr1	75867431	75867671	MSH4	290641	prefilter
19959X20	chr1	75876848	75877088	MSH4	246802	prefilter
19959X20	chr1	75878053	75878413	MSH4	443140	prefilter
19959X20	chr1	75878920	75879200	MSH4	392750	prefilter
19959X20	chr1	75879981	75880221	MSH4	96305	prefilter
19959X20	chr1	75881168	75881448	MSH4	392884	prefilter
19959X20	chr1	75883541	75883901	MSH4	588174	prefilter
19959X20	chr1	75889190	75889430	MSH4	161963	prefilter
19959X20	chr1	75890620	75890900	MSH4	367104	prefilter
19959X20	chr1	75897814	75898174	MSH4	260373	prefilter
19959X20	chr1	75899542	75899782	MSH4	240533	prefilter
19959X20	chr1	100352889	100353069	CDC14A	443927	prefilter
19959X20	chr1	100353687	100353927	CDC14A	621657	prefilter
19959X20	chr1	100377463	100377703	CDC14A	407416	prefilter
19959X20	chr1	100390658	100390898	CDC14A	416021	prefilter
19959X20	chr1	100424141	100424381	CDC14A	543253	prefilter
19959X20	chr1	100439845	100440085	CDC14A	405456	prefilter
19959X20	chr1	100462586	100462946	CDC14A	999748	prefilter
19959X20	chr1	100467885	100468165	CDC14A	774236	prefilter
19959X20	chr1	226064275	226064395	H3-3A	182244	prefilter
19959X20	chr1	226064435	226064555	H3-3A	175484	prefilter
19959X20	chr1	226065536	226065712	H3-3A	489924	prefilter
19959X20	chr1	226065752	226066016	H3-3A	710898	prefilter
19959X20	chr1	226071273	226071393	H3-3A	48900	prefilter
19959X20	chr1	241850326	241850686	EXO1	627647	prefilter
19959X20	chr1	241852231	241852471	EXO1	464116	prefilter
19959X20	chr1	241853279	241853559	EXO1	752286	prefilter
19959X20	chr1	241857273	241857553	EXO1	756724	prefilter
19959X20	chr1	241858432	241858792	EXO1	1062158	prefilter
19959X20	chr1	241878686	241879406	EXO1	2048218	prefilter
19959X20	chr1	241885230	241885590	EXO1	721188	prefilter
19959X20	chr1	241889391	241889671	EXO1	472223	prefilter
19959X20	chr1	243505173	243505413	AKT3	0	prefilter
19959X20	chr1	243512255	243512495	AKT3	0	prefilter
19959X20	chr1	243545433	243545673	AKT3	0	prefilter
19959X20	chr1	243552596	243553076	AKT3	0	prefilter
19959X20	chr1	243563584	243563984	AKT3	0	prefilter
19959X20	chr1	243572787	243573187	AKT3	0	prefilter
19959X20	chr1	243613585	243613825	AKT3	0	prefilter
19959X20	chr1	243615008	243615248	AKT3	0	prefilter
19959X20	chr1	243637476	243637876	AKT3	0	prefilter
19959X20	chr1	243645765	243646165	AKT3	0	prefilter
19959X20	chr1	243664707	243664947	AKT3	0	prefilter
19959X20	chr1	243695453	243695853	AKT3	0	prefilter
19959X20	chr1	243843057	243843237	AKT3	0	prefilter
19959X20	chr2	25234169	25234489	DNMT3A	995752	prefilter
19959X20	chr2	25240236	25240516	DNMT3A	968902	prefilter
19959X20	chr2	25240585	25240785	DNMT3A	710503	prefilter
19959X20	chr2	25241494	25241774	DNMT3A	993425	prefilter
19959X20	chr2	25243840	25244040	DNMT3A	604318	prefilter
19959X20	chr2	25244496	25244696	DNMT3A	647302	prefilter
19959X20	chr2	25245152	25245432	DNMT3A	958492	prefilter
19959X20	chr2	25245942	25246374	DNMT3A	1534769	prefilter
19959X20	chr2	25247004	25247204	DNMT3A	632828	prefilter
19959X20	chr2	25247530	25247810	DNMT3A	865077	prefilter
19959X20	chr2	25282336	25282816	DNMT3A	1446913	prefilter
19959X20	chr2	25300071	25300311	DNMT3A	784756	prefilter
19959X20	chr2	25313828	25314068	DNMT3A	671474	prefilter
19959X20	chr2	38997159	38997519	SOS1	477610	prefilter
19959X20	chr2	39006350	39006590	SOS1	306442	prefilter
19959X20	chr2	39006932	39007292	SOS1	545782	prefilter
19959X20	chr2	39010523	39010763	SOS1	430900	prefilter
19959X20	chr2	39012057	39012417	SOS1	784105	prefilter
19959X20	chr2	39013391	39013631	SOS1	557335	prefilter
19959X20	chr2	39013788	39014068	SOS1	546218	prefilter
19959X20	chr2	39014685	39014925	SOS1	293106	prefilter
19959X20	chr2	39022477	39023317	SOS1	2463610	prefilter
19959X20	chr2	39023933	39024213	SOS1	467860	prefilter
19959X20	chr2	39035141	39035565	SOS1	1025559	prefilter
19959X20	chr2	39051075	39051355	SOS1	633603	prefilter
19959X20	chr2	39054538	39054898	SOS1	555055	prefilter
19959X20	chr2	39056604	39056964	SOS1	531305	prefilter
19959X20	chr2	39058598	39058878	SOS1	604510	prefilter
19959X20	chr2	39067550	39067830	SOS1	497227	prefilter
19959X20	chr2	47403117	47403477	MSH2	864135	prefilter
19959X20	chr2	47408338	47408618	MSH2	163305	prefilter
19959X20	chr2	47409993	47410473	MSH2	969247	prefilter
19959X20	chr2	47412347	47412627	MSH2	213932	prefilter
19959X20	chr2	47414203	47414483	MSH2	249151	prefilter
19959X20	chr2	47416222	47416502	MSH2	666034	prefilter
19959X20	chr2	47429661	47430021	MSH2	472594	prefilter
19959X20	chr2	47445482	47445722	MSH2	318223	prefilter
19959X20	chr2	47462952	47463232	MSH2	473426	prefilter
19959X20	chr2	47466593	47466873	MSH2	436660	prefilter
19959X20	chr2	47470893	47471133	MSH2	387744	prefilter
19959X20	chr2	47474907	47475387	MSH2	696808	prefilter
19959X20	chr2	47476289	47476649	MSH2	849954	prefilter
19959X20	chr2	47478155	47478635	MSH2	1012353	prefilter
19959X20	chr2	47480603	47480963	MSH2	592978	prefilter
19959X20	chr2	47790845	47791205	MSH6	903972	prefilter
19959X20	chr2	47795798	47796158	MSH6	968229	prefilter
19959X20	chr2	47798503	47801263	MSH6	9375413	prefilter
19959X20	chr2	47803312	47803792	MSH6	1148971	prefilter
19959X20	chr2	47804848	47805088	MSH6	593419	prefilter
19959X20	chr2	47805542	47805782	MSH6	344088	prefilter
19959X20	chr2	47806141	47806731	MSH6	1313316	prefilter
19959X20	chr2	74558656	74558936	M1AP	851755	prefilter
19959X20	chr2	74559613	74559793	M1AP	467280	prefilter
19959X20	chr2	74560081	74560361	M1AP	1018906	prefilter
19959X20	chr2	74562140	74562500	M1AP	1194475	prefilter
19959X20	chr2	74575368	74575648	M1AP	796761	prefilter
19959X20	chr2	74576357	74576717	M1AP	987353	prefilter
19959X20	chr2	74581580	74581940	M1AP	699998	prefilter
19959X20	chr2	74606959	74607319	M1AP	849554	prefilter
19959X20	chr2	74614876	74615236	M1AP	953997	prefilter
19959X20	chr2	74639975	74640335	M1AP	958087	prefilter
19959X20	chr2	189791735	189792015	PMS1	621727	prefilter
19959X20	chr2	189795680	189796040	PMS1	614838	prefilter
19959X20	chr2	189805583	189805823	PMS1	508943	prefilter
19959X20	chr2	189843902	189844142	PMS1	603319	prefilter
19959X20	chr2	189852576	189852856	PMS1	270935	prefilter
19959X20	chr2	189853870	189855223	PMS1	1462014	prefilter
19959X20	chr2	189857404	189857584	PMS1	112453	prefilter
19959X20	chr2	189863625	189864345	PMS1	244893	prefilter
19959X20	chr2	189867724	189868004	PMS1	198427	prefilter
19959X20	chr2	189873396	189873756	PMS1	144756	prefilter
19959X20	chr3	9750215	9750495	OGG1	874797	prefilter
19959X20	chr3	9750828	9751308	OGG1	1865960	prefilter
19959X20	chr3	9751679	9752039	OGG1	1395289	prefilter
19959X20	chr3	9754614	9754974	OGG1	1132227	prefilter
19959X20	chr3	9756406	9756686	OGG1	857491	prefilter
19959X20	chr3	10141837	10142017	VHL	389549	prefilter
19959X20	chr3	10142077	10142257	VHL	422673	prefilter
19959X20	chr3	10146435	10146715	VHL	760059	prefilter
19959X20	chr3	10149694	10149814	VHL	351422	prefilter
19959X20	chr3	10149874	10150054	VHL	533328	prefilter
19959X20	chr3	12584447	12584727	RAF1	1014753	prefilter
19959X20	chr3	12584774	12585327	RAF1	2217605	prefilter
19959X20	chr3	12585620	12585860	RAF1	696968	prefilter
19959X20	chr3	12587524	12587704	RAF1	124522	prefilter
19959X20	chr3	12590706	12590826	RAF1	342081	prefilter
19959X20	chr3	12590886	12591066	RAF1	652160	prefilter
19959X20	chr3	12591630	12591870	RAF1	642986	prefilter
19959X20	chr3	12599629	12599869	RAF1	336438	prefilter
19959X20	chr3	12604072	12604352	RAF1	560993	prefilter
19959X20	chr3	12608704	12608984	RAF1	735196	prefilter
19959X20	chr3	12609164	12609404	RAF1	617828	prefilter
19959X20	chr3	12611886	12612126	RAF1	483137	prefilter
19959X20	chr3	12618438	12618798	RAF1	339659	prefilter
19959X20	chr3	16595349	16595469	DAZL	115271	prefilter
19959X20	chr3	16596899	16597139	DAZL	255420	prefilter
19959X20	chr3	16597425	16597545	DAZL	117368	prefilter
19959X20	chr3	16597952	16598072	DAZL	64590	prefilter
19959X20	chr3	16598385	16598525	DAZL	165186	prefilter
19959X20	chr3	16598605	16598725	DAZL	26113	prefilter
19959X20	chr3	36993485	36993725	MLH1	692265	prefilter
19959X20	chr3	36996544	36996784	MLH1	538651	prefilter
19959X20	chr3	37000884	37001124	MLH1	218627	prefilter
19959X20	chr3	37004317	37004557	MLH1	542297	prefilter
19959X20	chr3	37006907	37007147	MLH1	394396	prefilter
19959X20	chr3	37011935	37012175	MLH1	257781	prefilter
19959X20	chr3	37014368	37014608	MLH1	274427	prefilter
19959X20	chr3	37017432	37017672	MLH1	617501	prefilter
19959X20	chr3	37020246	37020526	MLH1	714601	prefilter
19959X20	chr3	37028718	37028998	MLH1	482480	prefilter
19959X20	chr3	37040120	37040360	MLH1	482268	prefilter
19959X20	chr3	37042179	37042419	MLH1	447423	prefilter
19959X20	chr3	37047421	37047781	MLH1	864845	prefilter
19959X20	chr3	37048443	37048683	MLH1	639652	prefilter
19959X20	chr3	37048840	37049080	MLH1	595824	prefilter
19959X20	chr3	37050388	37050748	MLH1	799171	prefilter
19959X20	chr3	41224446	41224833	CTNNB1	1232078	prefilter
19959X20	chr3	41225273	41225940	CTNNB1	2354640	prefilter
19959X20	chr3	41227140	41227420	CTNNB1	629105	prefilter
19959X20	chr3	41233272	41233938	CTNNB1	2718830	prefilter
19959X20	chr3	41235663	41235903	CTNNB1	657175	prefilter
19959X20	chr3	41236284	41236564	CTNNB1	930422	prefilter
19959X20	chr3	50093657	50093937	RBM5	498258	prefilter
19959X20	chr3	50099896	50100136	RBM5	540963	prefilter
19959X20	chr3	50100448	50100688	RBM5	635440	prefilter
19959X20	chr3	50103004	50103244	RBM5	524924	prefilter
19959X20	chr3	50104158	50104398	RBM5	567924	prefilter
19959X20	chr3	50110604	50110844	RBM5	514018	prefilter
19959X20	chr3	50113283	50113643	RBM5	912690	prefilter
19959X20	chr3	50117174	50117454	RBM5	899720	prefilter
19959X20	chr3	50118252	50118532	RBM5	865670	prefilter
19959X20	chr4	1801271	1801821	FGFR3	1646276	prefilter
19959X20	chr4	1801870	1802170	FGFR3	921514	prefilter
19959X20	chr4	1802834	1803074	FGFR3	665025	prefilter
19959X20	chr4	1803624	1803904	FGFR3	861647	prefilter
19959X20	chr4	1804245	1804605	FGFR3	1118720	prefilter
19959X20	chr4	1804755	1805035	FGFR3	987758	prefilter
19959X20	chr4	1805275	1806092	FGFR3	2741740	prefilter
19959X20	chr4	1806112	1806412	FGFR3	1066048	prefilter
19959X20	chr4	1806474	1806754	FGFR3	930977	prefilter
19959X20	chr4	1806761	1807001	FGFR3	804866	prefilter
19959X20	chr4	1807020	1807380	FGFR3	1233112	prefilter
19959X20	chr4	54699558	54699838	KIT	764939	prefilter
19959X20	chr4	54703628	54703988	KIT	516703	prefilter
19959X20	chr4	54725773	54726133	KIT	805004	prefilter
19959X20	chr4	54727339	54727619	KIT	866172	prefilter
19959X20	chr4	54727755	54728186	KIT	1517795	prefilter
19959X20	chr4	54729270	54729550	KIT	566754	prefilter
19959X20	chr4	54731253	54731493	KIT	777970	prefilter
19959X20	chr4	54731794	54732074	KIT	610265	prefilter
19959X20	chr4	54733015	54733295	KIT	738880	prefilter
19959X20	chr4	54736433	54736890	KIT	1708834	prefilter
19959X20	chr4	54737107	54737347	KIT	819611	prefilter
19959X20	chr5	80670023	80670383	MSH3	671296	prefilter
19959X20	chr5	80672182	80672422	MSH3	621554	prefilter
19959X20	chr5	80672679	80672919	MSH3	569141	prefilter
19959X20	chr5	80674915	80675195	MSH3	371468	prefilter
19959X20	chr5	80678830	80679190	MSH3	902006	prefilter
19959X20	chr5	80725389	80725629	MSH3	323472	prefilter
19959X20	chr5	80728788	80729028	MSH3	233474	prefilter
19959X20	chr5	80741386	80741626	MSH3	263055	prefilter
19959X20	chr5	80744440	80744680	MSH3	403413	prefilter
19959X20	chr5	80761472	80761752	MSH3	429824	prefilter
19959X20	chr5	80767846	80768206	MSH3	397047	prefilter
19959X20	chr5	80768739	80769099	MSH3	429747	prefilter
19959X20	chr5	80775606	80775846	MSH3	195006	prefilter
19959X20	chr5	80778658	80778898	MSH3	419159	prefilter
19959X20	chr5	80787498	80787738	MSH3	389626	prefilter
19959X20	chr5	80813522	80813802	MSH3	590631	prefilter
19959X20	chr5	80854043	80854403	MSH3	611366	prefilter
19959X20	chr5	80864737	80865017	MSH3	510833	prefilter
19959X20	chr5	80873021	80873381	MSH3	511868	prefilter
19959X20	chr5	112754809	112755089	APC	429819	prefilter
19959X20	chr5	112766228	112766508	APC	331379	prefilter
19959X20	chr5	112767109	112767469	APC	905530	prefilter
19959X20	chr5	112775543	112775823	APC	309067	prefilter
19959X20	chr5	112780706	112780986	APC	344770	prefilter
19959X20	chr5	112792347	112792627	APC	379419	prefilter
19959X20	chr5	112818895	112819415	APC	1539966	prefilter
19959X20	chr5	112821803	112822083	APC	341467	prefilter
19959X20	chr5	112827037	112827317	APC	754429	prefilter
19959X20	chr5	112827827	112828077	APC	494446	prefilter
19959X20	chr5	112828774	112829054	APC	605430	prefilter
19959X20	chr5	112834878	112835238	APC	915653	prefilter
19959X20	chr5	112837474	112844219	APC	23979905	prefilter
19959X20	chr6	31740400	31740680	MSH5	0	prefilter
19959X20	chr6	31741084	31741364	MSH5	440	prefilter
19959X20	chr6	31742797	31743259	MSH5	0	prefilter
19959X20	chr6	31743824	31744104	MSH5	0	prefilter
19959X20	chr6	31744124	31744364	MSH5	0	prefilter
19959X20	chr6	31744473	31744653	MSH5	0	prefilter
19959X20	chr6	31745158	31745398	MSH5	0	prefilter
19959X20	chr6	31747319	31747499	MSH5	0	prefilter
19959X20	chr6	31753230	31753718	MSH5	0	prefilter
19959X20	chr6	31758089	31758369	MSH5	0	prefilter
19959X20	chr6	31758464	31758940	MSH5	0	prefilter
19959X20	chr6	31759017	31759257	MSH5	0	prefilter
19959X20	chr6	31759348	31759588	MSH5	0	prefilter
19959X20	chr6	31759700	31760293	MSH5	0	prefilter
19959X20	chr6	31760624	31760904	MSH5	0	prefilter
19959X20	chr6	31761103	31761343	MSH5	0	prefilter
19959X20	chr6	31761403	31761683	MSH5	0	prefilter
19959X20	chr6	31761746	31762026	MSH5	0	prefilter
19959X20	chr6	31762028	31762268	MSH5	0	prefilter
19959X20	chr6	151807838	151808378	ESR1	1308316	prefilter
19959X20	chr6	151842512	151842872	ESR1	1055545	prefilter
19959X20	chr6	151880593	151880833	ESR1	629529	prefilter
19959X20	chr6	151944100	151944580	ESR1	1379937	prefilter
19959X20	chr6	152011585	152011865	ESR1	747991	prefilter
19959X20	chr6	152060917	152061197	ESR1	657200	prefilter
19959X20	chr6	152094296	152094656	ESR1	1041969	prefilter
19959X20	chr6	152098667	152099027	ESR1	1279514	prefilter
19959X20	chr6	159800285	159800465	PNLDC1	429311	prefilter
19959X20	chr6	159800710	159800890	PNLDC1	544714	prefilter
19959X20	chr6	159801029	159801269	PNLDC1	662581	prefilter
19959X20	chr6	159803200	159803380	PNLDC1	232132	prefilter
19959X20	chr6	159803886	159804166	PNLDC1	814470	prefilter
19959X20	chr6	159804473	159804713	PNLDC1	691144	prefilter
19959X20	chr6	159805913	159806153	PNLDC1	647688	prefilter
19959X20	chr6	159808658	159808898	PNLDC1	753873	prefilter
19959X20	chr6	159808946	159809226	PNLDC1	842140	prefilter
19959X20	chr6	159809940	159810180	PNLDC1	693559	prefilter
19959X20	chr6	159811623	159811863	PNLDC1	378231	prefilter
19959X20	chr6	159813538	159813718	PNLDC1	275230	prefilter
19959X20	chr6	159815881	159816121	PNLDC1	404683	prefilter
19959X20	chr6	159816479	159816659	PNLDC1	299610	prefilter
19959X20	chr6	159817040	159817220	PNLDC1	274582	prefilter
19959X20	chr7	5978586	5978766	PMS2	3077	prefilter
19959X20	chr7	5986949	5987069	PMS2	34592	prefilter
19959X20	chr7	5989737	5990017	PMS2	346280	prefilter
19959X20	chr7	5991895	5992135	PMS2	265311	prefilter
19959X20	chr7	5995463	5995703	PMS2	342082	prefilter
19959X20	chr7	5997254	5997494	PMS2	83043	prefilter
19959X20	chr7	6002484	6002604	PMS2	17314	prefilter
19959X20	chr7	43583166	43583286	STK17A	79083	prefilter
19959X20	chr7	43595827	43596187	STK17A	186163	prefilter
19959X20	chr7	43608188	43608468	STK17A	684305	prefilter
19959X20	chr7	43619520	43619800	STK17A	891396	prefilter
19959X20	chr7	43623506	43623978	STK17A	895817	prefilter
19959X20	chr7	43624438	43624918	STK17A	1180243	prefilter
19959X20	chr7	100180614	100180734	STAG3	112715	prefilter
19959X20	chr7	100182021	100182141	STAG3	65624	prefilter
19959X20	chr7	100188854	100188974	STAG3	134416	prefilter
19959X20	chr7	100205165	100205445	STAG3	790115	prefilter
19959X20	chr7	100210918	100211278	STAG3	1073292	prefilter
19959X20	chr7	100211367	100211607	STAG3	904664	prefilter
19959X20	chr7	100211715	100211955	STAG3	856285	prefilter
19959X20	chr7	100213650	100213890	STAG3	757580	prefilter
19959X20	chr7	100213919	100214039	STAG3	317594	prefilter
19959X20	chr7	140734685	140734925	BRAF	69477	prefilter
19959X20	chr7	140739739	140739859	BRAF	51821	prefilter
19959X20	chr7	140739899	140740019	BRAF	58763	prefilter
19959X20	chr7	140749212	140749332	BRAF	155788	prefilter
19959X20	chr7	140749372	140749492	BRAF	161990	prefilter
19959X20	chr7	140753210	140753454	BRAF	656578	prefilter
19959X20	chr7	140754120	140754300	BRAF	303740	prefilter
19959X20	chr7	140776820	140776940	BRAF	224038	prefilter
19959X20	chr7	140777060	140777180	BRAF	164304	prefilter
19959X20	chr7	140777913	140778153	BRAF	520016	prefilter
19959X20	chr7	140781489	140781729	BRAF	184730	prefilter
19959X20	chr7	140782949	140783069	BRAF	238228	prefilter
19959X20	chr7	140783089	140783229	BRAF	322963	prefilter
19959X20	chr7	140801346	140801486	BRAF	267760	prefilter
19959X20	chr7	140801506	140801626	BRAF	267460	prefilter
19959X20	chr7	140807891	140808131	BRAF	70874	prefilter
19959X20	chr7	140808823	140808943	BRAF	17705	prefilter
19959X20	chr7	140834500	140834620	BRAF	6170	prefilter
19959X20	chr7	140834860	140834980	BRAF	21188	prefilter
19959X20	chr8	22289767	22290007	PIWIL2	627101	prefilter
19959X20	chr8	22290169	22290409	PIWIL2	782854	prefilter
19959X20	chr8	22303935	22304295	PIWIL2	1013169	prefilter
19959X20	chr8	22304706	22304946	PIWIL2	766466	prefilter
19959X20	chr8	22305851	22306091	PIWIL2	664176	prefilter
19959X20	chr8	22307863	22308143	PIWIL2	458222	prefilter
19959X20	chr8	22314258	22314498	PIWIL2	791803	prefilter
19959X20	chr8	22314967	22315207	PIWIL2	807732	prefilter
19959X20	chr8	22316169	22316409	PIWIL2	549990	prefilter
19959X20	chr8	22318102	22318342	PIWIL2	681836	prefilter
19959X20	chr8	22352845	22353325	PIWIL2	1168178	prefilter
19959X20	chr8	22354204	22354444	PIWIL2	712395	prefilter
19959X20	chr8	22355285	22355565	PIWIL2	792972	prefilter
19959X20	chr8	30841940	30849380	TEX15	26187156	prefilter
19959X20	chr8	30858569	30858929	TEX15	850443	prefilter
19959X20	chr8	30859844	30860124	TEX15	386928	prefilter
19959X20	chr8	30867203	30867563	TEX15	662140	prefilter
19959X20	chr9	841775	841895	DMRT1	236048	prefilter
19959X20	chr9	842015	842255	DMRT1	361375	prefilter
19959X20	chr9	846871	847231	DMRT1	1316402	prefilter
19959X20	chr9	893813	894293	DMRT1	1627955	prefilter
19959X20	chr9	21968137	21968317	CDKN2A	417606	prefilter
19959X20	chr9	21969674	21969854	CDKN2A	329087	prefilter
19959X20	chr9	21970815	21971295	CDKN2A	1148733	prefilter
19959X20	chr9	21974612	21974892	CDKN2A	567718	prefilter
19959X20	chr9	21994055	21994415	CDKN2A	715622	prefilter
19959X20	chr9	83970066	83970426	HNRNPK	844924	prefilter
19959X20	chr9	83970658	83970898	HNRNPK	239598	prefilter
19959X20	chr9	83972728	83973088	HNRNPK	730245	prefilter
19959X20	chr9	83973222	83973462	HNRNPK	432533	prefilter
19959X20	chr9	83974433	83974673	HNRNPK	464432	prefilter
19959X20	chr9	83975343	83975583	HNRNPK	540673	prefilter
19959X20	chr9	83976903	83977143	HNRNPK	545864	prefilter
19959X20	chr9	83977617	83977857	HNRNPK	493008	prefilter
19959X20	chr9	83978133	83978253	HNRNPK	75319	prefilter
19959X20	chr9	95449770	95450010	PTCH1	480029	prefilter
19959X20	chr9	95453409	95453689	PTCH1	707653	prefilter
19959X20	chr9	95456204	95456484	PTCH1	742197	prefilter
19959X20	chr9	95457913	95458393	PTCH1	1590863	prefilter
19959X20	chr9	95467030	95467510	PTCH1	984468	prefilter
19959X20	chr9	95468652	95469252	PTCH1	1719636	prefilter
19959X20	chr9	95469752	95469992	PTCH1	619088	prefilter
19959X20	chr9	95475956	95476236	PTCH1	951199	prefilter
19959X20	chr9	95476688	95476928	PTCH1	603277	prefilter
19959X20	chr9	95477484	95477764	PTCH1	935418	prefilter
19959X20	chr9	95477980	95478260	PTCH1	971007	prefilter
19959X20	chr9	95478981	95479221	PTCH1	802013	prefilter
19959X20	chr9	95479889	95480169	PTCH1	955289	prefilter
19959X20	chr9	95480309	95480669	PTCH1	1155906	prefilter
19959X20	chr9	95481874	95482288	PTCH1	1025592	prefilter
19959X20	chr9	95485649	95485889	PTCH1	769545	prefilter
19959X20	chr9	95506323	95506683	PTCH1	732271	prefilter
19959X20	chr9	95516440	95516560	PTCH1	64461	prefilter
19959X20	chr9	97684861	97685101	XPA	638257	prefilter
19959X20	chr9	97686998	97687358	XPA	376283	prefilter
19959X20	chr9	97689466	97689706	XPA	554636	prefilter
19959X20	chr9	124482643	124483123	NR5A1	1250244	prefilter
19959X20	chr9	124491014	124491294	NR5A1	595089	prefilter
19959X20	chr9	124492969	124493209	NR5A1	691195	prefilter
19959X20	chr9	124499982	124500462	NR5A1	1501659	prefilter
19959X20	chr9	124500582	124500822	NR5A1	738550	prefilter
19959X20	chr9	124503009	124503464	NR5A1	1118447	prefilter
19959X20	chr10	43100350	43100830	RET	1208426	prefilter
19959X20	chr10	43102225	43102705	RET	1745408	prefilter
19959X20	chr10	43105012	43105312	RET	729564	prefilter
19959X20	chr10	43106293	43106653	RET	1153680	prefilter
19959X20	chr10	43108950	43109310	RET	1112450	prefilter
19959X20	chr10	43111096	43111576	RET	1442057	prefilter
19959X20	chr10	43116565	43116805	RET	333598	prefilter
19959X20	chr10	43118306	43118486	RET	431184	prefilter
19959X20	chr10	43119458	43119818	RET	1189554	prefilter
19959X20	chr10	43120002	43120282	RET	912354	prefilter
19959X20	chr10	43121861	43122101	RET	677183	prefilter
19959X20	chr10	43123599	43123879	RET	801149	prefilter
19959X20	chr10	43124812	43125052	RET	604317	prefilter
19959X20	chr10	121483630	121483870	FGFR2	579441	prefilter
19959X20	chr10	121485323	121485603	FGFR2	719384	prefilter
19959X20	chr10	121487269	121487509	FGFR2	707904	prefilter
19959X20	chr10	121487912	121488192	FGFR2	790822	prefilter
19959X20	chr10	121496447	121496807	FGFR2	725223	prefilter
19959X20	chr10	121498430	121498670	FGFR2	544808	prefilter
19959X20	chr10	121500746	121501026	FGFR2	847750	prefilter
19959X20	chr10	121503725	121504005	FGFR2	802272	prefilter
19959X20	chr10	121515038	121515398	FGFR2	1124985	prefilter
19959X20	chr10	121517251	121517559	FGFR2	916638	prefilter
19959X20	chr10	121518615	121518895	FGFR2	759281	prefilter
19959X20	chr10	121519894	121520254	FGFR2	1120944	prefilter
19959X20	chr10	121538513	121538793	FGFR2	763057	prefilter
19959X20	chr10	121551194	121551554	FGFR2	632612	prefilter
19959X20	chr10	121564418	121564658	FGFR2	716831	prefilter
19959X20	chr10	121565331	121565811	FGFR2	1556034	prefilter
19959X20	chr11	532637	532757	HRAS	0	prefilter
19959X20	chr11	533298	533652	HRAS	0	prefilter
19959X20	chr11	533715	533995	HRAS	0	prefilter
19959X20	chr11	534154	534434	HRAS	0	prefilter
19959X20	chr11	32389018	32389298	WT1	841365	prefilter
19959X20	chr11	32391858	32392178	WT1	858888	prefilter
19959X20	chr11	32392550	32392870	WT1	916572	prefilter
19959X20	chr11	32396192	32396472	WT1	849936	prefilter
19959X20	chr11	32399876	32400116	WT1	757965	prefilter
19959X20	chr11	32416395	32416635	WT1	798289	prefilter
19959X20	chr11	32417495	32417735	WT1	444931	prefilter
19959X20	chr11	32427887	32428127	WT1	641552	prefilter
19959X20	chr11	32428418	32428698	WT1	795406	prefilter
19959X20	chr11	32430414	32430654	WT1	289789	prefilter
19959X20	chr11	32434610	32434910	WT1	718901	prefilter
19959X20	chr11	32435030	32435270	WT1	393188	prefilter
19959X20	chr11	36573189	36576549	RAG1	11916816	prefilter
19959X20	chr11	94459314	94459494	MRE11	255859	prefilter
19959X20	chr11	94459554	94459674	MRE11	131115	prefilter
19959X20	chr11	94460866	94461106	MRE11	190325	prefilter
19959X20	chr11	94464036	94464156	MRE11	69195	prefilter
19959X20	chr11	94464196	94464316	MRE11	129318	prefilter
19959X20	chr11	94467733	94467973	MRE11	358602	prefilter
19959X20	chr11	94470376	94470736	MRE11	649768	prefilter
19959X20	chr11	94471486	94471606	MRE11	18741	prefilter
19959X20	chr11	94471726	94471846	MRE11	8820	prefilter
19959X20	chr11	94476226	94476466	MRE11	114096	prefilter
19959X20	chr11	94478665	94478945	MRE11	359886	prefilter
19959X20	chr11	94479597	94479837	MRE11	113314	prefilter
19959X20	chr11	94485824	94485944	MRE11	35235	prefilter
19959X20	chr11	94486064	94486184	MRE11	21628	prefilter
19959X20	chr11	94490759	94491039	MRE11	276977	prefilter
19959X20	chr11	94586968	94587328	PIWIL4	651929	prefilter
19959X20	chr11	94589056	94589296	PIWIL4	506280	prefilter
19959X20	chr11	94593439	94593719	PIWIL4	721674	prefilter
19959X20	chr11	94595247	94595487	PIWIL4	706600	prefilter
19959X20	chr11	94603900	94604140	PIWIL4	248869	prefilter
19959X20	chr11	94607359	94607719	PIWIL4	803693	prefilter
19959X20	chr11	94608514	94608754	PIWIL4	605471	prefilter
19959X20	chr11	94616408	94616648	PIWIL4	375305	prefilter
19959X20	chr11	94617890	94618170	PIWIL4	772652	prefilter
19959X20	chr11	94619682	94620210	PIWIL4	1721153	prefilter
19959X20	chr11	94620812	94621052	PIWIL4	584413	prefilter
19959X20	chr11	108227540	108227952	ATM	1186190	prefilter
19959X20	chr11	108229110	108229390	ATM	169297	prefilter
19959X20	chr11	108235572	108235932	ATM	357263	prefilter
19959X20	chr11	108317307	108317587	ATM	466771	prefilter
19959X20	chr11	108319886	108320126	ATM	332841	prefilter
19959X20	chr11	108321240	108321480	ATM	511239	prefilter
19959X20	chr11	108325247	108325607	ATM	322864	prefilter
19959X20	chr11	108325961	108326321	ATM	738318	prefilter
19959X20	chr11	108327581	108327821	ATM	615297	prefilter
19959X20	chr11	108328949	108329309	ATM	426975	prefilter
19959X20	chr11	108330112	108330507	ATM	1188986	prefilter
19959X20	chr11	108334899	108335179	ATM	573798	prefilter
19959X20	chr11	108335783	108336023	ATM	530387	prefilter
19959X20	chr11	108343156	108343436	ATM	688237	prefilter
19959X20	chr11	108345667	108345998	ATM	751217	prefilter
19959X20	chr11	108347202	108347442	ATM	210806	prefilter
19959X20	chr11	108353703	108353943	ATM	635193	prefilter
19959X20	chr11	108354722	108354962	ATM	303972	prefilter
19959X20	chr11	108365010	108365583	ATM	1752820	prefilter
19959X20	chr11	116835691	116836051	APOA1	994241	prefilter
19959X20	chr11	116836111	116836531	APOA1	1336042	prefilter
19959X20	chr11	119206395	119206695	CBL	479513	prefilter
19959X20	chr11	119232331	119232811	CBL	1122843	prefilter
19959X20	chr11	119271668	119271948	CBL	502983	prefilter
19959X20	chr11	119273806	119274086	CBL	534748	prefilter
19959X20	chr11	119274752	119275032	CBL	744660	prefilter
19959X20	chr11	119275925	119276205	CBL	701634	prefilter
19959X20	chr11	119277680	119277920	CBL	639286	prefilter
19959X20	chr11	119278071	119278391	CBL	1057876	prefilter
19959X20	chr11	119278421	119278801	CBL	1335258	prefilter
19959X20	chr11	119298269	119298629	CBL	1139743	prefilter
19959X20	chr11	119299398	119299878	CBL	1385599	prefilter
19959X20	chr11	119307982	119308162	CBL	137460	prefilter
19959X20	chr12	25209733	25209973	KRAS	440153	prefilter
19959X20	chr12	25215360	25215640	KRAS	603892	prefilter
19959X20	chr12	25225553	25225693	KRAS	328547	prefilter
19959X20	chr12	25225713	25225833	KRAS	258090	prefilter
19959X20	chr12	25227162	25227462	KRAS	692203	prefilter
19959X20	chr12	25245154	25245454	KRAS	832122	prefilter
19959X20	chr12	54280785	54280905	HNRNPA1	191450	prefilter
19959X20	chr12	54281324	54281564	HNRNPA1	694781	prefilter
19959X20	chr12	54281728	54281848	HNRNPA1	311383	prefilter
19959X20	chr12	54281888	54282008	HNRNPA1	350175	prefilter
19959X20	chr12	54282015	54282135	HNRNPA1	297052	prefilter
19959X20	chr12	54282255	54282957	HNRNPA1	2239648	prefilter
19959X20	chr12	54283749	54283869	HNRNPA1	200326	prefilter
19959X20	chr12	54283909	54284029	HNRNPA1	223134	prefilter
19959X20	chr12	54284194	54284374	HNRNPA1	355812	prefilter
19959X20	chr12	101729041	101729281	SYCP3	393994	prefilter
19959X20	chr12	101731497	101731737	SYCP3	258037	prefilter
19959X20	chr12	101733504	101733744	SYCP3	538999	prefilter
19959X20	chr12	101734865	101735105	SYCP3	383880	prefilter
19959X20	chr12	112446217	112446337	PTPN11	155180	prefilter
19959X20	chr12	112446368	112446488	PTPN11	161729	prefilter
19959X20	chr12	112450227	112450587	PTPN11	1083136	prefilter
19959X20	chr12	112453111	112453291	PTPN11	350763	prefilter
19959X20	chr12	112453351	112453471	PTPN11	281003	prefilter
19959X20	chr12	112454502	112454742	PTPN11	133740	prefilter
19959X20	chr12	112472872	112473112	PTPN11	242535	prefilter
19959X20	chr12	112477580	112477810	PTPN11	643737	prefilter
19959X20	chr12	112477816	112477936	PTPN11	352500	prefilter
19959X20	chr12	112477976	112478096	PTPN11	257191	prefilter
19959X20	chr12	112481986	112482106	PTPN11	202150	prefilter
19959X20	chr12	112482139	112482259	PTPN11	257033	prefilter
19959X20	chr12	112486368	112486728	PTPN11	1088995	prefilter
19959X20	chr12	112488369	112488596	PTPN11	724011	prefilter
19959X20	chr12	112488936	112489216	PTPN11	778540	prefilter
19959X20	chr12	130342510	130342750	PIWIL1	0	prefilter
19959X20	chr12	130342925	130343165	PIWIL1	0	prefilter
19959X20	chr12	130345615	130346015	PIWIL1	0	prefilter
19959X20	chr12	130346237	130346717	PIWIL1	0	prefilter
19959X20	chr12	130348023	130348263	PIWIL1	0	prefilter
19959X20	chr12	130349097	130349577	PIWIL1	0	prefilter
19959X20	chr12	130349791	130350031	PIWIL1	0	prefilter
19959X20	chr12	130354400	130354800	PIWIL1	0	prefilter
19959X20	chr12	130354826	130355066	PIWIL1	0	prefilter
19959X20	chr12	130357397	130357637	PIWIL1	0	prefilter
19959X20	chr12	130361040	130361669	PIWIL1	108	prefilter
19959X20	chr12	130362681	130363267	PIWIL1	986633	prefilter
19959X20	chr12	130366995	130367395	PIWIL1	330	prefilter
19959X20	chr12	130371049	130371658	PIWIL1	124389	prefilter
19959X20	chr12	132635818	132636098	POLE	721391	prefilter
19959X20	chr12	132637936	132638216	POLE	715913	prefilter
19959X20	chr12	132639031	132639391	POLE	919117	prefilter
19959X20	chr12	132641569	132641929	POLE	1118043	prefilter
19959X20	chr12	132642107	132643088	POLE	3307504	prefilter
19959X20	chr12	132657269	132657509	POLE	802438	prefilter
19959X20	chr12	132657799	132658039	POLE	803808	prefilter
19959X20	chr12	132659222	132659582	POLE	929419	prefilter
19959X20	chr12	132660886	132661246	POLE	968982	prefilter
19959X20	chr12	132661465	132661745	POLE	875933	prefilter
19959X20	chr12	132663936	132664216	POLE	1037357	prefilter
19959X20	chr12	132664296	132664536	POLE	892253	prefilter
19959X20	chr12	132665236	132665516	POLE	742832	prefilter
19959X20	chr12	132667435	132667715	POLE	839696	prefilter
19959X20	chr12	132668289	132669015	POLE	2213616	prefilter
19959X20	chr12	132673501	132673781	POLE	748801	prefilter
19959X20	chr12	132675337	132675577	POLE	869867	prefilter
19959X20	chr12	132675657	132675897	POLE	981193	prefilter
19959X20	chr12	132676029	132676269	POLE	880488	prefilter
19959X20	chr12	132676479	132676719	POLE	835248	prefilter
19959X20	chr12	132677283	132677788	POLE	1702165	prefilter
19959X20	chr12	132679434	132679714	POLE	959414	prefilter
19959X20	chr12	132679880	132680290	POLE	1491087	prefilter
19959X20	chr12	132680527	132680767	POLE	803913	prefilter
19959X20	chr12	132687224	132687404	POLE	146815	prefilter
19959X20	chr13	32336150	32341310	BRCA2	14098538	prefilter
19959X20	chr13	32344485	32344725	BRCA2	275488	prefilter
19959X20	chr13	32356338	32356698	BRCA2	441300	prefilter
19959X20	chr13	32357655	32358015	BRCA2	523557	prefilter
19959X20	chr13	32362428	32362788	BRCA2	769749	prefilter
19959X20	chr13	32363116	32363596	BRCA2	1262650	prefilter
19959X20	chr13	32370339	32370619	BRCA2	304943	prefilter
19959X20	chr13	32370888	32371168	BRCA2	262383	prefilter
19959X20	chr13	32379936	32380216	BRCA2	271883	prefilter
19959X20	chr13	32394571	32395051	BRCA2	1157293	prefilter
19959X20	chr13	32396831	32397111	BRCA2	420831	prefilter
19959X20	chr13	48342536	48342776	RB1	477453	prefilter
19959X20	chr13	48345019	48345259	RB1	205144	prefilter
19959X20	chr13	48347754	48347934	RB1	77675	prefilter
19959X20	chr13	48348869	48349109	RB1	191404	prefilter
19959X20	chr13	48359952	48360192	RB1	308550	prefilter
19959X20	chr13	48368445	48368685	RB1	544547	prefilter
19959X20	chr13	48373328	48373568	RB1	366568	prefilter
19959X20	chr13	48376856	48377096	RB1	599315	prefilter
19959X20	chr13	48379503	48379703	RB1	215347	prefilter
19959X20	chr13	48379967	48380327	RB1	409653	prefilter
19959X20	chr13	48381183	48381539	RB1	739786	prefilter
19959X20	chr13	48452913	48453153	RB1	448414	prefilter
19959X20	chr13	48456136	48456416	RB1	683503	prefilter
19959X20	chr13	48459620	48459900	RB1	440739	prefilter
19959X20	chr13	48463663	48463903	RB1	266248	prefilter
19959X20	chr13	48464934	48465454	RB1	1216125	prefilter
19959X20	chr13	48473285	48473465	RB1	161865	prefilter
19959X20	chr13	48476632	48476912	RB1	697184	prefilter
19959X20	chr13	48477289	48477469	RB1	212654	prefilter
19959X20	chr13	48479913	48480153	RB1	633834	prefilter
19959X20	chr13	108208462	108211342	LIG4	10414805	prefilter
19959X20	chr14	45135925	45136645	FANCM	2374645	prefilter
19959X20	chr14	45136975	45137335	FANCM	626996	prefilter
19959X20	chr14	45140550	45140790	FANCM	502809	prefilter
19959X20	chr14	45159008	45159368	FANCM	363515	prefilter
19959X20	chr14	45164282	45164642	FANCM	852214	prefilter
19959X20	chr14	45170527	45170807	FANCM	382340	prefilter
19959X20	chr14	45172992	45173272	FANCM	559883	prefilter
19959X20	chr14	45175003	45177043	FANCM	5869229	prefilter
19959X20	chr14	45196059	45196659	FANCM	1619195	prefilter
19959X20	chr14	45198549	45199029	FANCM	928092	prefilter
19959X20	chr14	75018764	75019044	MLH3	663730	prefilter
19959X20	chr14	75022736	75023096	MLH3	1002013	prefilter
19959X20	chr14	75030482	75030762	MLH3	592039	prefilter
19959X20	chr14	75032003	75032243	MLH3	525014	prefilter
19959X20	chr14	75033334	75033574	MLH3	573401	prefilter
19959X20	chr14	75046275	75049755	MLH3	11404476	prefilter
19959X20	chr14	81062063	81062303	TSHR	400595	prefilter
19959X20	chr14	81068171	81068411	TSHR	528301	prefilter
19959X20	chr14	81087871	81088111	TSHR	593485	prefilter
19959X20	chr14	81092449	81092689	TSHR	756485	prefilter
19959X20	chr14	81096553	81096793	TSHR	720624	prefilter
19959X20	chr14	81108293	81108533	TSHR	370732	prefilter
19959X20	chr14	81142865	81144425	TSHR	5996087	prefilter
19959X20	chr14	95091104	95091464	DICER1	962115	prefilter
19959X20	chr14	95093782	95094262	DICER1	1529724	prefilter
19959X20	chr14	95095704	95096784	DICER1	3857755	prefilter
19959X20	chr14	95099717	95099997	DICER1	436027	prefilter
19959X20	chr14	95103256	95104216	DICER1	3418536	prefilter
19959X20	chr14	95104978	95105338	DICER1	1043504	prefilter
19959X20	chr14	95105610	95105850	DICER1	806861	prefilter
19959X20	chr14	95105952	95106312	DICER1	1135710	prefilter
19959X20	chr14	95107544	95107824	DICER1	255611	prefilter
19959X20	chr14	95111246	95111526	DICER1	634368	prefilter
19959X20	chr14	95112089	95112329	DICER1	664656	prefilter
19959X20	chr14	95113018	95113298	DICER1	658234	prefilter
19959X20	chr14	95115604	95115884	DICER1	707870	prefilter
19959X20	chr14	95116334	95116814	DICER1	1108699	prefilter
19959X20	chr14	95117548	95117828	DICER1	977341	prefilter
19959X20	chr14	95124132	95124732	DICER1	2080440	prefilter
19959X20	chr14	95129372	95129732	DICER1	854017	prefilter
19959X20	chr14	95129985	95130265	DICER1	774905	prefilter
19959X20	chr14	95131434	95131714	DICER1	796972	prefilter
19959X20	chr14	95132416	95132776	DICER1	919048	prefilter
19959X20	chr14	95133246	95133526	DICER1	920665	prefilter
19959X20	chr14	103963007	103963247	TDRD9	604719	prefilter
19959X20	chr14	103965263	103965623	TDRD9	981084	prefilter
19959X20	chr14	103966630	103966910	TDRD9	526760	prefilter
19959X20	chr14	103970461	103970701	TDRD9	705636	prefilter
19959X20	chr14	103975291	103975651	TDRD9	1044859	prefilter
19959X20	chr14	103991072	103991312	TDRD9	581805	prefilter
19959X20	chr14	103994269	103994681	TDRD9	1102236	prefilter
19959X20	chr14	103995688	103995868	TDRD9	344817	prefilter
19959X20	chr14	103998556	103998796	TDRD9	383306	prefilter
19959X20	chr14	104004166	104004406	TDRD9	537436	prefilter
19959X20	chr14	104005199	104005479	TDRD9	723972	prefilter
19959X20	chr14	104006291	104006925	TDRD9	2183196	prefilter
19959X20	chr14	104024504	104024744	TDRD9	449246	prefilter
19959X20	chr14	104025490	104025850	TDRD9	1110160	prefilter
19959X20	chr14	104025971	104026211	TDRD9	826423	prefilter
19959X20	chr14	104026569	104027049	TDRD9	1799803	prefilter
19959X20	chr15	40700992	40701272	RAD51	536743	prefilter
19959X20	chr15	40701666	40701786	RAD51	45643	prefilter
19959X20	chr15	40706115	40706355	RAD51	494286	prefilter
19959X20	chr15	40708950	40709190	RAD51	453306	prefilter
19959X20	chr15	40718732	40718972	RAD51	460755	prefilter
19959X20	chr15	40728647	40728887	RAD51	546041	prefilter
19959X20	chr15	40729429	40729709	RAD51	789250	prefilter
19959X20	chr15	40729773	40730053	RAD51	962744	prefilter
19959X20	chr15	40730975	40731255	RAD51	543144	prefilter
19959X20	chr15	66434952	66435072	MAP2K1	237717	prefilter
19959X20	chr15	66435192	66435312	MAP2K1	184563	prefilter
19959X20	chr15	66436679	66436799	MAP2K1	380060	prefilter
19959X20	chr15	66436819	66436959	MAP2K1	468514	prefilter
19959X20	chr15	66443198	66443438	MAP2K1	394983	prefilter
19959X20	chr15	66444591	66444771	MAP2K1	206220	prefilter
19959X20	chr15	66481677	66481817	MAP2K1	492458	prefilter
19959X20	chr15	66481837	66481957	MAP2K1	386389	prefilter
19959X20	chr15	66484910	66485030	MAP2K1	276257	prefilter
19959X20	chr15	66485150	66485270	MAP2K1	353348	prefilter
19959X20	chr15	66487140	66487380	MAP2K1	694715	prefilter
19959X20	chr15	66489125	66489365	MAP2K1	761276	prefilter
19959X20	chr15	66489650	66489830	MAP2K1	510593	prefilter
19959X20	chr15	66490437	66490557	MAP2K1	260352	prefilter
19959X20	chr15	89247569	89247809	FANCI	602244	prefilter
19959X20	chr15	89258620	89258860	FANCI	598816	prefilter
19959X20	chr15	89260638	89260918	FANCI	726261	prefilter
19959X20	chr15	89261523	89261939	FANCI	1381039	prefilter
19959X20	chr15	89263349	89263529	FANCI	221067	prefilter
19959X20	chr15	89263824	89264104	FANCI	921520	prefilter
19959X20	chr15	89264444	89264684	FANCI	694698	prefilter
19959X20	chr15	89268322	89268602	FANCI	706729	prefilter
19959X20	chr15	89273303	89273543	FANCI	121260	prefilter
19959X20	chr15	89274096	89274376	FANCI	640254	prefilter
19959X20	chr15	89276621	89276981	FANCI	915015	prefilter
19959X20	chr15	89278610	89278850	FANCI	537154	prefilter
19959X20	chr15	89281095	89281375	FANCI	705048	prefilter
19959X20	chr15	89281680	89281920	FANCI	626935	prefilter
19959X20	chr15	89283073	89283313	FANCI	654729	prefilter
19959X20	chr15	89285017	89285297	FANCI	764866	prefilter
19959X20	chr15	89290127	89290367	FANCI	573251	prefilter
19959X20	chr15	89291543	89291783	FANCI	619526	prefilter
19959X20	chr15	89292596	89293142	FANCI	1862549	prefilter
19959X20	chr15	89293735	89294095	FANCI	906505	prefilter
19959X20	chr15	89294824	89295184	FANCI	1011424	prefilter
19959X20	chr15	89299703	89300063	FANCI	1025140	prefilter
19959X20	chr15	89300222	89300462	FANCI	769689	prefilter
19959X20	chr15	89301264	89301504	FANCI	802970	prefilter
19959X20	chr15	89303799	89303979	FANCI	307733	prefilter
19959X20	chr15	89305038	89305495	FANCI	1758737	prefilter
19959X20	chr15	89305531	89305771	FANCI	918560	prefilter
19959X20	chr15	89305920	89306280	FANCI	1048696	prefilter
19959X20	chr15	89307394	89307754	FANCI	1224856	prefilter
19959X20	chr15	89312818	89313058	FANCI	335340	prefilter
19959X20	chr15	89314539	89314779	FANCI	539791	prefilter
19959X20	chr15	89315215	89315455	FANCI	740197	prefilter
19959X20	chr16	79322	79802	MPG	1627491	prefilter
19959X20	chr16	82974	83334	MPG	1047416	prefilter
19959X20	chr16	85287	85887	MPG	1834001	prefilter
19959X20	chr16	2090197	2090909	PKD1	2075474	prefilter
19959X20	chr16	2091029	2091149	PKD1	261336	prefilter
19959X20	chr16	2091330	2091450	PKD1	201338	prefilter
19959X20	chr16	2091570	2091690	PKD1	285960	prefilter
19959X20	chr16	2091703	2092257	PKD1	1665207	prefilter
19959X20	chr16	2092416	2092656	PKD1	848867	prefilter
19959X20	chr16	2092883	2093163	PKD1	981046	prefilter
19959X20	chr16	89739395	89739635	FANCA	925440	prefilter
19959X20	chr16	89739926	89740166	FANCA	856444	prefilter
19959X20	chr16	89740715	89740955	FANCA	560768	prefilter
19959X20	chr16	89742729	89743009	FANCA	681173	prefilter
19959X20	chr16	89782934	89783174	FANCA	704711	prefilter
19959X20	chr16	89784789	89785029	FANCA	795435	prefilter
19959X20	chr16	89791329	89791609	FANCA	955358	prefilter
19959X20	chr16	89791857	89792137	FANCA	1084577	prefilter
19959X20	chr16	89792389	89792629	FANCA	836690	prefilter
19959X20	chr16	89795842	89796082	FANCA	681338	prefilter
19959X20	chr16	89799079	89799319	FANCA	783940	prefilter
19959X20	chr16	89799531	89799711	FANCA	442861	prefilter
19959X20	chr16	89803180	89803420	FANCA	668414	prefilter
19959X20	chr16	89805216	89805456	FANCA	729384	prefilter
19959X20	chr16	89808210	89808450	FANCA	491666	prefilter
19959X20	chr16	89810634	89810874	FANCA	546428	prefilter
19959X20	chr17	31248974	31249214	NF1	428854	prefilter
19959X20	chr17	31252849	31253089	NF1	347219	prefilter
19959X20	chr17	31258283	31258423	NF1	73198	prefilter
19959X20	chr17	31325736	31326336	NF1	1390837	prefilter
19959X20	chr17	31327429	31327909	NF1	1287966	prefilter
19959X20	chr17	31330217	31330577	NF1	469890	prefilter
19959X20	chr17	41837849	41838209	KLHL10	908607	prefilter
19959X20	chr17	41841707	41842427	KLHL10	2478746	prefilter
19959X20	chr17	41845014	41845854	KLHL10	2817446	prefilter
19959X20	chr17	41847195	41847475	KLHL10	698330	prefilter
19959X20	chr17	41847818	41848418	KLHL10	1892280	prefilter
19959X20	chr17	42322208	42322568	STAT3	1184614	prefilter
19959X20	chr17	42322933	42323213	STAT3	906469	prefilter
19959X20	chr17	42324892	42325132	STAT3	696589	prefilter
19959X20	chr17	42326037	42326277	STAT3	578263	prefilter
19959X20	chr17	42329348	42329851	STAT3	1755634	prefilter
19959X20	chr17	42331411	42331591	STAT3	89652	prefilter
19959X20	chr17	42333599	42334110	STAT3	1706337	prefilter
19959X20	chr17	42337370	42337650	STAT3	843638	prefilter
19959X20	chr17	42337690	42337930	STAT3	803359	prefilter
19959X20	chr17	42338651	42338891	STAT3	547681	prefilter
19959X20	chr17	42339241	42339481	STAT3	530374	prefilter
19959X20	chr17	42345488	42345728	STAT3	549423	prefilter
19959X20	chr17	42346501	42346781	STAT3	727307	prefilter
19959X20	chr17	42348312	42348592	STAT3	793480	prefilter
19959X20	chr17	43045681	43045881	BRCA1	341541	prefilter
19959X20	chr17	43047553	43047793	BRCA1	588412	prefilter
19959X20	chr17	43049037	43049277	BRCA1	623869	prefilter
19959X20	chr17	43051000	43051180	BRCA1	391233	prefilter
19959X20	chr17	43056973	43057213	BRCA1	720639	prefilter
19959X20	chr17	43063263	43063443	BRCA1	231169	prefilter
19959X20	chr17	43063792	43064032	BRCA1	315045	prefilter
19959X20	chr17	43067531	43067771	BRCA1	419570	prefilter
19959X20	chr17	43070843	43071323	BRCA1	1371719	prefilter
19959X20	chr17	43076411	43076691	BRCA1	373567	prefilter
19959X20	chr17	43082309	43082669	BRCA1	668770	prefilter
19959X20	chr17	43090868	43091108	BRCA1	741227	prefilter
19959X20	chr17	43091347	43094947	BRCA1	12692347	prefilter
19959X20	chr17	43099707	43099947	BRCA1	381506	prefilter
19959X20	chr17	43104051	43104331	BRCA1	357408	prefilter
19959X20	chr17	43104792	43105032	BRCA1	677310	prefilter
19959X20	chr17	43106374	43106614	BRCA1	227688	prefilter
19959X20	chr17	43115662	43115842	BRCA1	26231	prefilter
19959X20	chr17	43123996	43124116	BRCA1	47150	prefilter
19959X20	chr17	51155577	51155857	NME1	776127	prefilter
19959X20	chr17	51159910	51160150	NME1	647064	prefilter
19959X20	chr17	51161096	51161336	NME1	782089	prefilter
19959X20	chr17	51161665	51161905	NME1	839144	prefilter
19959X20	chr17	58602315	58602675	TEX14	1043257	prefilter
19959X20	chr17	58604913	58605193	TEX14	897229	prefilter
19959X20	chr17	58611070	58611430	TEX14	1006748	prefilter
19959X20	chr17	58613342	58613622	TEX14	818409	prefilter
19959X20	chr17	58615168	58615408	TEX14	886955	prefilter
19959X20	chr17	58616109	58616389	TEX14	864772	prefilter
19959X20	chr17	58622749	58623109	TEX14	1153770	prefilter
19959X20	chr17	58630377	58630617	TEX14	540571	prefilter
19959X20	chr17	58651793	58652073	TEX14	766273	prefilter
19959X20	chr17	60600410	60600590	PPM1D	330934	prefilter
19959X20	chr17	60600710	60600950	PPM1D	546155	prefilter
19959X20	chr17	60623455	60623815	PPM1D	770020	prefilter
19959X20	chr17	60633775	60634055	PPM1D	628991	prefilter
19959X20	chr17	60647807	60648167	PPM1D	930089	prefilter
19959X20	chr17	60656480	60656960	PPM1D	1181160	prefilter
19959X20	chr17	60662913	60663633	PPM1D	2262621	prefilter
19959X20	chr17	75778678	75778866	H3-3B	573664	prefilter
19959X20	chr17	75778906	75779110	H3-3B	592425	prefilter
19959X20	chr17	75779130	75779250	H3-3B	287171	prefilter
19959X20	chr18	51046931	51047411	SMAD4	1129179	prefilter
19959X20	chr18	51048640	51048920	SMAD4	677416	prefilter
19959X20	chr18	51065414	51065654	SMAD4	642377	prefilter
19959X20	chr18	51066923	51067283	SMAD4	830752	prefilter
19959X20	chr18	51076567	51076847	SMAD4	492058	prefilter
19959X20	chr18	51078212	51078492	SMAD4	842733	prefilter
19959X20	chr19	1206836	1207218	STK11	1224772	prefilter
19959X20	chr19	1218338	1218578	STK11	626358	prefilter
19959X20	chr19	1219248	1219428	STK11	362387	prefilter
19959X20	chr19	1220304	1220793	STK11	1470900	prefilter
19959X20	chr19	1221201	1221441	STK11	764635	prefilter
19959X20	chr19	1221887	1222067	STK11	439338	prefilter
19959X20	chr19	1222916	1223278	STK11	1054397	prefilter
19959X20	chr19	4090654	4090774	MAP2K2	187968	prefilter
19959X20	chr19	4094385	4094565	MAP2K2	406343	prefilter
19959X20	chr19	4095298	4095538	MAP2K2	681536	prefilter
19959X20	chr19	4097191	4097431	MAP2K2	273162	prefilter
19959X20	chr19	4099367	4099487	MAP2K2	206833	prefilter
19959X20	chr19	4100941	4101061	MAP2K2	274775	prefilter
19959X20	chr19	4101101	4101344	MAP2K2	640425	prefilter
19959X20	chr19	4102294	4102534	MAP2K2	665003	prefilter
19959X20	chr19	4110442	4110562	MAP2K2	358987	prefilter
19959X20	chr19	4110602	4110722	MAP2K2	373049	prefilter
19959X20	chr19	4117344	4117464	MAP2K2	305094	prefilter
19959X20	chr19	4117584	4117704	MAP2K2	271444	prefilter
19959X20	chr19	14093530	14093890	PRKACA	950982	prefilter
19959X20	chr19	14097282	14097422	PRKACA	492439	prefilter
19959X20	chr19	14097442	14097967	PRKACA	1943382	prefilter
19959X20	chr19	14100747	14100987	PRKACA	828463	prefilter
19959X20	chr19	14102745	14102985	PRKACA	700067	prefilter
19959X20	chr19	14106684	14106964	PRKACA	693038	prefilter
19959X20	chr19	43543330	43543769	XRCC1	1541601	prefilter
19959X20	chr19	43544069	43544309	XRCC1	860668	prefilter
19959X20	chr19	43545747	43546027	XRCC1	974345	prefilter
19959X20	chr19	43551509	43551749	XRCC1	849734	prefilter
19959X20	chr19	43551906	43552386	XRCC1	1741487	prefilter
19959X20	chr19	43553526	43553766	XRCC1	860061	prefilter
19959X20	chr19	43554585	43554865	XRCC1	1030647	prefilter
19959X20	chr19	43560845	43561085	XRCC1	775335	prefilter
19959X20	chr19	43574836	43575076	XRCC1	845396	prefilter
19959X20	chr19	43575343	43575523	XRCC1	475051	prefilter
19959X20	chr19	45409611	45409791	ERCC1	381973	prefilter
19959X20	chr19	45413588	45413828	ERCC1	779231	prefilter
19959X20	chr19	45413878	45414118	ERCC1	800181	prefilter
19959X20	chr19	45414790	45415030	ERCC1	706407	prefilter
19959X20	chr19	45416739	45416979	ERCC1	564891	prefilter
19959X20	chr19	45419027	45419267	ERCC1	808734	prefilter
19959X20	chr19	45420255	45420495	ERCC1	769683	prefilter
19959X20	chr19	45421105	45421465	ERCC1	1103509	prefilter
19959X20	chr19	45423202	45423442	ERCC1	672306	prefilter
19959X20	chr19	50398772	50399132	POLD1	1172722	prefilter
19959X20	chr19	50399307	50399547	POLD1	803577	prefilter
19959X20	chr19	50401711	50402816	POLD1	3805911	prefilter
19959X20	chr19	50402956	50403316	POLD1	1282325	prefilter
19959X20	chr19	50403425	50403665	POLD1	823718	prefilter
19959X20	chr19	50406112	50406582	POLD1	1739619	prefilter
19959X20	chr19	50406898	50407491	POLD1	1814729	prefilter
19959X20	chr19	50408723	50408963	POLD1	768107	prefilter
19959X20	chr19	50409058	50409298	POLD1	860673	prefilter
19959X20	chr19	50409452	50409572	POLD1	379089	prefilter
19959X20	chr19	50409672	50409792	POLD1	333401	prefilter
19959X20	chr19	50413353	50413593	POLD1	796984	prefilter
19959X20	chr19	50413670	50413950	POLD1	1035083	prefilter
19959X20	chr19	50414722	50415022	POLD1	972890	prefilter
19959X20	chr19	50415340	50415895	POLD1	1585723	prefilter
19959X20	chr19	50416322	50416786	POLD1	1425694	prefilter
19959X20	chr19	50416977	50417337	POLD1	1059643	prefilter
19959X20	chr19	50417773	50418013	POLD1	489997	prefilter
19959X20	chr19	57231948	57232308	AURKC	1123158	prefilter
19959X20	chr19	57232473	57232753	AURKC	936663	prefilter
19959X20	chr19	57233394	57233674	AURKC	935117	prefilter
19959X20	chr19	57234791	57235510	AURKC	2457629	prefilter
19959X20	chr20	59864231	59864471	SYCP2	407127	prefilter
19959X20	chr20	59865326	59865732	SYCP2	1076545	prefilter
19959X20	chr20	59865746	59865926	SYCP2	360910	prefilter
19959X20	chr20	59866222	59866662	SYCP2	931694	prefilter
19959X20	chr20	59867639	59867919	SYCP2	460266	prefilter
19959X20	chr20	59868760	59869000	SYCP2	501088	prefilter
19959X20	chr20	59901596	59901876	SYCP2	597661	prefilter
19959X20	chr20	59907274	59907514	SYCP2	441358	prefilter
19959X20	chr20	59911677	59911917	SYCP2	463987	prefilter
19959X20	chr20	59912305	59912485	SYCP2	152941	prefilter
19959X20	chr20	59915387	59915627	SYCP2	390229	prefilter
19959X20	chr20	59916408	59916648	SYCP2	334377	prefilter
19959X20	chr20	59919080	59919260	SYCP2	143552	prefilter
19959X20	chr20	59919425	59919665	SYCP2	468720	prefilter
19959X20	chr20	59920283	59920563	SYCP2	372320	prefilter
19959X20	chr20	59921241	59921521	SYCP2	235357	prefilter
19959X20	chr22	24719411	24719651	PIWIL3	792889	prefilter
19959X20	chr22	24719681	24719961	PIWIL3	861153	prefilter
19959X20	chr22	24723052	24723332	PIWIL3	411006	prefilter
19959X20	chr22	24724822	24725102	PIWIL3	778941	prefilter
19959X20	chr22	24725360	24725600	PIWIL3	799841	prefilter
19959X20	chr22	24727881	24728469	PIWIL3	1924773	prefilter
19959X20	chr22	24749342	24749582	PIWIL3	677782	prefilter
19959X20	chr22	24749616	24749896	PIWIL3	1028235	prefilter
19959X20	chr22	24751322	24751562	PIWIL3	567872	prefilter
19959X20	chr22	24753935	24754295	PIWIL3	958250	prefilter
19959X20	chr22	41699445	41699805	MEI1	923906	prefilter
19959X20	chr22	41703252	41703532	MEI1	748216	prefilter
19959X20	chr22	41705439	41705619	MEI1	319569	prefilter
19959X20	chr22	41713918	41714158	MEI1	711142	prefilter
19959X20	chr22	41715973	41716213	MEI1	698484	prefilter
19959X20	chr22	41717992	41718352	MEI1	998673	prefilter
19959X20	chr22	41723868	41724148	MEI1	879552	prefilter
19959X20	chr22	41729602	41729842	MEI1	775565	prefilter
19959X20	chr22	41730459	41730699	MEI1	750600	prefilter
19959X20	chr22	41732174	41732676	MEI1	1780103	prefilter
19959X20	chr22	41743017	41743257	MEI1	730197	prefilter
19959X20	chr22	41744898	41745138	MEI1	740898	prefilter
19959X20	chr22	41745815	41746095	MEI1	816804	prefilter
19959X20	chr22	41748042	41748282	MEI1	652480	prefilter
19959X20	chr22	41752501	41752741	MEI1	535767	prefilter
19959X20	chr22	41753877	41754117	MEI1	389946	prefilter
19959X20	chr22	41758269	41758629	MEI1	1045175	prefilter
19959X20	chr22	41763107	41763387	MEI1	819222	prefilter
19959X20	chr22	41770583	41771063	MEI1	1358623	prefilter
19959X20	chr22	41776004	41776364	MEI1	1077609	prefilter
19959X20	chr22	41778640	41778880	MEI1	692632	prefilter
19959X20	chr22	41781219	41781459	MEI1	821295	prefilter
19959X20	chr22	41781585	41781945	MEI1	1213599	prefilter
19959X20	chr22	41784259	41784499	MEI1	807307	prefilter
19959X20	chr22	41784515	41784875	MEI1	1156611	prefilter
19959X20	chr22	41793749	41793989	MEI1	481068	prefilter
19959X20	chr22	41794304	41794544	MEI1	833091	prefilter
19959X20	chr22	41795416	41795616	MEI1	671653	prefilter
19959X20	chr22	41795671	41795911	MEI1	892513	prefilter
19959X20	chr22	41799185	41799365	MEI1	353137	prefilter
19959X20	chrX	67545054	67545294	AR	368140	prefilter
19959X20	chrX	67545354	67546494	AR	1938869	prefilter
19959X20	chrX	67546614	67546854	AR	348570	prefilter
19959X20	chrX	67643191	67643471	AR	486356	prefilter
19959X20	chrX	67685948	67686188	AR	275701	prefilter
19959X20	chrX	67711305	67711785	AR	765091	prefilter
19959X20	chrX	67717410	67717690	AR	433046	prefilter
19959X20	chrX	67721758	67722038	AR	342568	prefilter
19959X20	chrX	67722765	67723045	AR	478487	prefilter
19959X20	chrX	67723622	67723902	AR	447844	prefilter
19959X20	chrX	70670305	70670585	TEX11	424219	prefilter
19959X20	chrX	70678726	70678966	TEX11	250859	prefilter
19959X20	chrX	70682609	70682889	TEX11	333003	prefilter
19959X20	chrX	70722537	70722777	TEX11	305130	prefilter
19959X20	chrX	70725182	70725422	TEX11	228495	prefilter
19959X20	chrX	70740628	70740868	TEX11	327775	prefilter
19959X20	chrX	70744102	70744282	TEX11	114863	prefilter
19959X20	chrX	70806627	70806867	TEX11	224529	prefilter
19959X20	chrX	70833433	70833673	TEX11	293390	prefilter
19959X20	chrX	70852973	70853213	TEX11	375760	prefilter
19959X20	chrX	126551134	126551254	DCAF12L1	192695	prefilter
19959X20	chrX	126551314	126551734	DCAF12L1	758946	prefilter
19959X20	chrX	126552154	126552274	DCAF12L1	188869	prefilter
19959X20	chrX	126552394	126552514	DCAF12L1	134227	prefilter
19959X20	chrX	133025411	133028291	USP26	5305126	prefilter
19959X20	chrY	12815994	12816114	USP9Y	192225	prefilter
19959X20	chrY	12816174	12816414	USP9Y	400171	prefilter
19959X20	chrY	12818335	12818515	USP9Y	267279	prefilter
19959X20	chrY	12818635	12818755	USP9Y	83553	prefilter
19959X20	chrY	12833594	12833774	USP9Y	261825	prefilter
19959X20	chrY	12833834	12833954	USP9Y	153801	prefilter
19959X20	chrY	12837841	12837981	USP9Y	84282	prefilter
19959X20	chrY	12838001	12838121	USP9Y	114662	prefilter
19959X20	chrY	12839759	12839939	USP9Y	245869	prefilter
19959X20	chrY	12839999	12840239	USP9Y	435075	prefilter
19959X20	chrY	12840299	12840419	USP9Y	216972	prefilter
19959X20	chrY	12840539	12840719	USP9Y	252983	prefilter
19959X20	chrY	12842172	12842532	USP9Y	498297	prefilter
19959X20	chrY	12842988	12843128	USP9Y	179808	prefilter
19959X20	chrY	12843148	12843268	USP9Y	116540	prefilter
19959X20	chrY	12846245	12846605	USP9Y	546355	prefilter
19959X20	chrY	12846863	12846983	USP9Y	125104	prefilter
19959X20	chrY	12847163	12847403	USP9Y	333192	prefilter
19959X20	chrY	12856278	12856418	USP9Y	220065	prefilter
19959X20	chrY	12856438	12856558	USP9Y	186590	prefilter
19959X20	chrY	12856559	12856679	USP9Y	197697	prefilter
19959X20	chrY	12856859	12856979	USP9Y	89253	prefilter
19959X20	chrY	12913645	12913925	DDX3Y	410684	prefilter
19959X20	chrY	12914486	12914726	DDX3Y	316090	prefilter
19959X20	chrY	12914813	12915147	DDX3Y	577661	prefilter
19959X20	chrY	12915207	12915327	DDX3Y	165650	prefilter
19959X20	chrY	12915562	12915682	DDX3Y	211892	prefilter
19959X20	chrY	12915722	12915935	DDX3Y	431707	prefilter
19959X20	chrY	12915975	12916095	DDX3Y	236570	prefilter
19959X20	chrY	12916171	12916291	DDX3Y	209626	prefilter
19959X20	chrY	12916351	12916695	DDX3Y	558100	prefilter
19959X20	chr1	84597127	84599527	neutral_region	6127527	prefilter
19959X20	chr2	40162767	40165167	neutral_region	6470233	prefilter
19959X20	chr4	22386244	22388644	neutral_region	5279030	prefilter
19959X20	chr6	155239014	155241414	neutral_region	6840628	prefilter
19959X20	chr7	11732774	11735174	neutral_region	4100291	prefilter
19959X20	chr8	51513056	51515456	neutral_region	5322769	prefilter
19959X20	chr9	23709463	23711863	neutral_region	5014128	prefilter
19959X20	chr10	128969037	128971437	neutral_region	5700948	prefilter
19959X20	chr11	108510787	108513187	neutral_region	6094709	prefilter
19959X20	chr12	114115043	114117443	neutral_region	7077867	prefilter
19959X20	chr13	75803912	75806312	neutral_region	6222270	prefilter
19959X20	chr14	74661755	74664155	neutral_region	6957072	prefilter
19959X20	chr15	46089737	46092137	neutral_region	4924781	prefilter
19959X20	chr16	51754103	51756503	neutral_region	6043206	prefilter
19959X20	chr17	70672726	70675126	neutral_region	5194103	prefilter
19959X20	chr18	5749264	5751664	neutral_region	6605942	prefilter
19959X20	chr19	31831021	31833421	neutral_region	5908761	prefilter
19959X20	chr20	24153684	24156084	neutral_region	6992567	prefilter
19959X20	chr21	23665976	23668376	neutral_region	3729865	prefilter
19959X20	chr22	48262370	48264770	neutral_region	7331447	prefilter
19959X18	chr1	45330446	45330626	MUTYH	799846	prefilter
19959X18	chr1	45331118	45333253	MUTYH	13543004	prefilter
19959X18	chr1	45333328	45333688	MUTYH	2305171	prefilter
19959X18	chr1	45334311	45334591	MUTYH	1559352	prefilter
19959X18	chr1	45338101	45338281	MUTYH	758191	prefilter
19959X18	chr1	75806881	75807241	MSH4	819755	prefilter
19959X18	chr1	75810632	75810872	MSH4	520777	prefilter
19959X18	chr1	75814958	75815198	MSH4	714804	prefilter
19959X18	chr1	75816279	75816639	MSH4	397940	prefilter
19959X18	chr1	75822315	75822675	MSH4	293222	prefilter
19959X18	chr1	75848122	75848362	MSH4	255623	prefilter
19959X18	chr1	75867431	75867671	MSH4	527778	prefilter
19959X18	chr1	75876848	75877088	MSH4	447849	prefilter
19959X18	chr1	75878053	75878413	MSH4	881394	prefilter
19959X18	chr1	75878920	75879200	MSH4	757187	prefilter
19959X18	chr1	75879981	75880221	MSH4	186987	prefilter
19959X18	chr1	75881168	75881448	MSH4	745594	prefilter
19959X18	chr1	75883541	75883901	MSH4	1161090	prefilter
19959X18	chr1	75889190	75889430	MSH4	342866	prefilter
19959X18	chr1	75890620	75890900	MSH4	666381	prefilter
19959X18	chr1	75897814	75898174	MSH4	499599	prefilter
19959X18	chr1	75899542	75899782	MSH4	451648	prefilter
19959X18	chr1	100352889	100353069	CDC14A	741122	prefilter
19959X18	chr1	100353687	100353927	CDC14A	1120024	prefilter
19959X18	chr1	100377463	100377703	CDC14A	732953	prefilter
19959X18	chr1	100390658	100390898	CDC14A	757928	prefilter
19959X18	chr1	100424141	100424381	CDC14A	981236	prefilter
19959X18	chr1	100439845	100440085	CDC14A	731969	prefilter
19959X18	chr1	100462586	100462946	CDC14A	1793274	prefilter
19959X18	chr1	100467885	100468165	CDC14A	1327467	prefilter
19959X18	chr1	226064275	226064395	H3-3A	322385	prefilter
19959X18	chr1	226064435	226064555	H3-3A	310450	prefilter
19959X18	chr1	226065536	226065712	H3-3A	843313	prefilter
19959X18	chr1	226065752	226066016	H3-3A	1280666	prefilter
19959X18	chr1	226071273	226071393	H3-3A	91917	prefilter
19959X18	chr1	241850326	241850686	EXO1	1105358	prefilter
19959X18	chr1	241852231	241852471	EXO1	774345	prefilter
19959X18	chr1	241853279	241853559	EXO1	1348654	prefilter
19959X18	chr1	241857273	241857553	EXO1	1365856	prefilter
19959X18	chr1	241858432	241858792	EXO1	1902763	prefilter
19959X18	chr1	241878686	241879406	EXO1	3535089	prefilter
19959X18	chr1	241885230	241885590	EXO1	1262993	prefilter
19959X18	chr1	241889391	241889671	EXO1	873416	prefilter
19959X18	chr1	243505173	243505413	AKT3	0	prefilter
19959X18	chr1	243512255	243512495	AKT3	0	prefilter
19959X18	chr1	243545433	243545673	AKT3	0	prefilter
19959X18	chr1	243552596	243553076	AKT3	0	prefilter
19959X18	chr1	243563584	243563984	AKT3	0	prefilter
19959X18	chr1	243572787	243573187	AKT3	0	prefilter
19959X18	chr1	243613585	243613825	AKT3	0	prefilter
19959X18	chr1	243615008	243615248	AKT3	0	prefilter
19959X18	chr1	243637476	243637876	AKT3	0	prefilter
19959X18	chr1	243645765	243646165	AKT3	0	prefilter
19959X18	chr1	243664707	243664947	AKT3	0	prefilter
19959X18	chr1	243695453	243695853	AKT3	0	prefilter
19959X18	chr1	243843057	243843237	AKT3	0	prefilter
19959X18	chr2	25234169	25234489	DNMT3A	1607724	prefilter
19959X18	chr2	25240236	25240516	DNMT3A	1725699	prefilter
19959X18	chr2	25240585	25240785	DNMT3A	1239413	prefilter
19959X18	chr2	25241494	25241774	DNMT3A	1688155	prefilter
19959X18	chr2	25243840	25244040	DNMT3A	1036272	prefilter
19959X18	chr2	25244496	25244696	DNMT3A	1089933	prefilter
19959X18	chr2	25245152	25245432	DNMT3A	1658039	prefilter
19959X18	chr2	25245942	25246374	DNMT3A	2572893	prefilter
19959X18	chr2	25247004	25247204	DNMT3A	1120769	prefilter
19959X18	chr2	25247530	25247810	DNMT3A	1382429	prefilter
19959X18	chr2	25282336	25282816	DNMT3A	2426694	prefilter
19959X18	chr2	25300071	25300311	DNMT3A	1227623	prefilter
19959X18	chr2	25313828	25314068	DNMT3A	1120770	prefilter
19959X18	chr2	38997159	38997519	SOS1	872131	prefilter
19959X18	chr2	39006350	39006590	SOS1	605552	prefilter
19959X18	chr2	39006932	39007292	SOS1	1023422	prefilter
19959X18	chr2	39010523	39010763	SOS1	713253	prefilter
19959X18	chr2	39012057	39012417	SOS1	1360764	prefilter
19959X18	chr2	39013391	39013631	SOS1	1005088	prefilter
19959X18	chr2	39013788	39014068	SOS1	1048971	prefilter
19959X18	chr2	39014685	39014925	SOS1	552760	prefilter
19959X18	chr2	39022477	39023317	SOS1	4214222	prefilter
19959X18	chr2	39023933	39024213	SOS1	875803	prefilter
19959X18	chr2	39035141	39035565	SOS1	1828456	prefilter
19959X18	chr2	39051075	39051355	SOS1	1090923	prefilter
19959X18	chr2	39054538	39054898	SOS1	1015344	prefilter
19959X18	chr2	39056604	39056964	SOS1	1011542	prefilter
19959X18	chr2	39058598	39058878	SOS1	1089353	prefilter
19959X18	chr2	39067550	39067830	SOS1	847700	prefilter
19959X18	chr2	47403117	47403477	MSH2	1389925	prefilter
19959X18	chr2	47408338	47408618	MSH2	313213	prefilter
19959X18	chr2	47409993	47410473	MSH2	1643407	prefilter
19959X18	chr2	47412347	47412627	MSH2	429107	prefilter
19959X18	chr2	47414203	47414483	MSH2	425781	prefilter
19959X18	chr2	47416222	47416502	MSH2	1129523	prefilter
19959X18	chr2	47429661	47430021	MSH2	832690	prefilter
19959X18	chr2	47445482	47445722	MSH2	549038	prefilter
19959X18	chr2	47462952	47463232	MSH2	845490	prefilter
19959X18	chr2	47466593	47466873	MSH2	822626	prefilter
19959X18	chr2	47470893	47471133	MSH2	688437	prefilter
19959X18	chr2	47474907	47475387	MSH2	1240553	prefilter
19959X18	chr2	47476289	47476649	MSH2	1571517	prefilter
19959X18	chr2	47478155	47478635	MSH2	1708505	prefilter
19959X18	chr2	47480603	47480963	MSH2	1148059	prefilter
19959X18	chr2	47790845	47791205	MSH6	1586829	prefilter
19959X18	chr2	47795798	47796158	MSH6	1663360	prefilter
19959X18	chr2	47798503	47801263	MSH6	16584627	prefilter
19959X18	chr2	47803312	47803792	MSH6	2068073	prefilter
19959X18	chr2	47804848	47805088	MSH6	1064316	prefilter
19959X18	chr2	47805542	47805782	MSH6	691217	prefilter
19959X18	chr2	47806141	47806731	MSH6	2310102	prefilter
19959X18	chr2	74558656	74558936	M1AP	1511457	prefilter
19959X18	chr2	74559613	74559793	M1AP	852824	prefilter
19959X18	chr2	74560081	74560361	M1AP	1682999	prefilter
19959X18	chr2	74562140	74562500	M1AP	2000214	prefilter
19959X18	chr2	74575368	74575648	M1AP	1406674	prefilter
19959X18	chr2	74576357	74576717	M1AP	1795485	prefilter
19959X18	chr2	74581580	74581940	M1AP	1303223	prefilter
19959X18	chr2	74606959	74607319	M1AP	1445698	prefilter
19959X18	chr2	74614876	74615236	M1AP	1701456	prefilter
19959X18	chr2	74639975	74640335	M1AP	1653523	prefilter
19959X18	chr2	189791735	189792015	PMS1	1098236	prefilter
19959X18	chr2	189795680	189796040	PMS1	1035918	prefilter
19959X18	chr2	189805583	189805823	PMS1	883326	prefilter
19959X18	chr2	189843902	189844142	PMS1	1020447	prefilter
19959X18	chr2	189852576	189852856	PMS1	519272	prefilter
19959X18	chr2	189853870	189855223	PMS1	3022100	prefilter
19959X18	chr2	189857404	189857584	PMS1	221182	prefilter
19959X18	chr2	189863625	189864345	PMS1	548464	prefilter
19959X18	chr2	189867724	189868004	PMS1	377978	prefilter
19959X18	chr2	189873396	189873756	PMS1	297581	prefilter
19959X18	chr3	9750215	9750495	OGG1	1441222	prefilter
19959X18	chr3	9750828	9751308	OGG1	3157477	prefilter
19959X18	chr3	9751679	9752039	OGG1	2336690	prefilter
19959X18	chr3	9754614	9754974	OGG1	1912100	prefilter
19959X18	chr3	9756406	9756686	OGG1	1426477	prefilter
19959X18	chr3	10141837	10142017	VHL	567631	prefilter
19959X18	chr3	10142077	10142257	VHL	634554	prefilter
19959X18	chr3	10146435	10146715	VHL	1220476	prefilter
19959X18	chr3	10149694	10149814	VHL	607148	prefilter
19959X18	chr3	10149874	10150054	VHL	906518	prefilter
19959X18	chr3	12584447	12584727	RAF1	1728519	prefilter
19959X18	chr3	12584774	12585327	RAF1	3795456	prefilter
19959X18	chr3	12585620	12585860	RAF1	1266454	prefilter
19959X18	chr3	12587524	12587704	RAF1	222597	prefilter
19959X18	chr3	12590706	12590826	RAF1	581696	prefilter
19959X18	chr3	12590886	12591066	RAF1	1070677	prefilter
19959X18	chr3	12591630	12591870	RAF1	1157310	prefilter
19959X18	chr3	12599629	12599869	RAF1	645666	prefilter
19959X18	chr3	12604072	12604352	RAF1	1018148	prefilter
19959X18	chr3	12608704	12608984	RAF1	1319436	prefilter
19959X18	chr3	12609164	12609404	RAF1	1137688	prefilter
19959X18	chr3	12611886	12612126	RAF1	872551	prefilter
19959X18	chr3	12618438	12618798	RAF1	714167	prefilter
19959X18	chr3	16595349	16595469	DAZL	193148	prefilter
19959X18	chr3	16596899	16597139	DAZL	516269	prefilter
19959X18	chr3	16597425	16597545	DAZL	234989	prefilter
19959X18	chr3	16597952	16598072	DAZL	139084	prefilter
19959X18	chr3	16598385	16598525	DAZL	317581	prefilter
19959X18	chr3	16598605	16598725	DAZL	72670	prefilter
19959X18	chr3	36993485	36993725	MLH1	1141553	prefilter
19959X18	chr3	36996544	36996784	MLH1	910330	prefilter
19959X18	chr3	37000884	37001124	MLH1	374288	prefilter
19959X18	chr3	37004317	37004557	MLH1	957494	prefilter
19959X18	chr3	37006907	37007147	MLH1	709539	prefilter
19959X18	chr3	37011935	37012175	MLH1	434825	prefilter
19959X18	chr3	37014368	37014608	MLH1	514076	prefilter
19959X18	chr3	37017432	37017672	MLH1	1068992	prefilter
19959X18	chr3	37020246	37020526	MLH1	1250970	prefilter
19959X18	chr3	37028718	37028998	MLH1	842083	prefilter
19959X18	chr3	37040120	37040360	MLH1	878860	prefilter
19959X18	chr3	37042179	37042419	MLH1	719798	prefilter
19959X18	chr3	37047421	37047781	MLH1	1538499	prefilter
19959X18	chr3	37048443	37048683	MLH1	1115674	prefilter
19959X18	chr3	37048840	37049080	MLH1	1099020	prefilter
19959X18	chr3	37050388	37050748	MLH1	1484979	prefilter
19959X18	chr3	41224446	41224833	CTNNB1	2182717	prefilter
19959X18	chr3	41225273	41225940	CTNNB1	4156299	prefilter
19959X18	chr3	41227140	41227420	CTNNB1	1105328	prefilter
19959X18	chr3	41233272	41233938	CTNNB1	4469248	prefilter
19959X18	chr3	41235663	41235903	CTNNB1	1120346	prefilter
19959X18	chr3	41236284	41236564	CTNNB1	1558667	prefilter
19959X18	chr3	50093657	50093937	RBM5	840153	prefilter
19959X18	chr3	50099896	50100136	RBM5	987710	prefilter
19959X18	chr3	50100448	50100688	RBM5	1149681	prefilter
19959X18	chr3	50103004	50103244	RBM5	928928	prefilter
19959X18	chr3	50104158	50104398	RBM5	1012901	prefilter
19959X18	chr3	50110604	50110844	RBM5	878933	prefilter
19959X18	chr3	50113283	50113643	RBM5	1537603	prefilter
19959X18	chr3	50117174	50117454	RBM5	1515136	prefilter
19959X18	chr3	50118252	50118532	RBM5	1496365	prefilter
19959X18	chr4	1801271	1801821	FGFR3	2729238	prefilter
19959X18	chr4	1801870	1802170	FGFR3	1477726	prefilter
19959X18	chr4	1802834	1803074	FGFR3	1069473	prefilter
19959X18	chr4	1803624	1803904	FGFR3	1423393	prefilter
19959X18	chr4	1804245	1804605	FGFR3	2011984	prefilter
19959X18	chr4	1804755	1805035	FGFR3	1641495	prefilter
19959X18	chr4	1805275	1806092	FGFR3	4590354	prefilter
19959X18	chr4	1806112	1806412	FGFR3	1746954	prefilter
19959X18	chr4	1806474	1806754	FGFR3	1573055	prefilter
19959X18	chr4	1806761	1807001	FGFR3	1344684	prefilter
19959X18	chr4	1807020	1807380	FGFR3	2069963	prefilter
19959X18	chr4	54699558	54699838	KIT	1394885	prefilter
19959X18	chr4	54703628	54703988	KIT	975400	prefilter
19959X18	chr4	54725773	54726133	KIT	1469789	prefilter
19959X18	chr4	54727339	54727619	KIT	1567750	prefilter
19959X18	chr4	54727755	54728186	KIT	2596391	prefilter
19959X18	chr4	54729270	54729550	KIT	1102512	prefilter
19959X18	chr4	54731253	54731493	KIT	1345886	prefilter
19959X18	chr4	54731794	54732074	KIT	1209931	prefilter
19959X18	chr4	54733015	54733295	KIT	1350288	prefilter
19959X18	chr4	54736433	54736890	KIT	2954352	prefilter
19959X18	chr4	54737107	54737347	KIT	1457152	prefilter
19959X18	chr5	80670023	80670383	MSH3	1235279	prefilter
19959X18	chr5	80672182	80672422	MSH3	1168624	prefilter
19959X18	chr5	80672679	80672919	MSH3	1067368	prefilter
19959X18	chr5	80674915	80675195	MSH3	681338	prefilter
19959X18	chr5	80678830	80679190	MSH3	1582023	prefilter
19959X18	chr5	80725389	80725629	MSH3	567399	prefilter
19959X18	chr5	80728788	80729028	MSH3	425670	prefilter
19959X18	chr5	80741386	80741626	MSH3	470540	prefilter
19959X18	chr5	80744440	80744680	MSH3	725614	prefilter
19959X18	chr5	80761472	80761752	MSH3	758661	prefilter
19959X18	chr5	80767846	80768206	MSH3	835147	prefilter
19959X18	chr5	80768739	80769099	MSH3	854140	prefilter
19959X18	chr5	80775606	80775846	MSH3	332651	prefilter
19959X18	chr5	80778658	80778898	MSH3	748283	prefilter
19959X18	chr5	80787498	80787738	MSH3	718459	prefilter
19959X18	chr5	80813522	80813802	MSH3	1064147	prefilter
19959X18	chr5	80854043	80854403	MSH3	1152029	prefilter
19959X18	chr5	80864737	80865017	MSH3	959431	prefilter
19959X18	chr5	80873021	80873381	MSH3	1010822	prefilter
19959X18	chr5	112754809	112755089	APC	853127	prefilter
19959X18	chr5	112766228	112766508	APC	669701	prefilter
19959X18	chr5	112767109	112767469	APC	1583942	prefilter
19959X18	chr5	112775543	112775823	APC	612098	prefilter
19959X18	chr5	112780706	112780986	APC	639070	prefilter
19959X18	chr5	112792347	112792627	APC	697558	prefilter
19959X18	chr5	112818895	112819415	APC	2714875	prefilter
19959X18	chr5	112821803	112822083	APC	649966	prefilter
19959X18	chr5	112827037	112827317	APC	1320315	prefilter
19959X18	chr5	112827827	112828077	APC	942572	prefilter
19959X18	chr5	112828774	112829054	APC	1050641	prefilter
19959X18	chr5	112834878	112835238	APC	1591657	prefilter
19959X18	chr5	112837474	112844219	APC	42774540	prefilter
19959X18	chr6	31740400	31740680	MSH5	7945	prefilter
19959X18	chr6	31741084	31741364	MSH5	32071	prefilter
19959X18	chr6	31742797	31743259	MSH5	0	prefilter
19959X18	chr6	31743824	31744104	MSH5	0	prefilter
19959X18	chr6	31744124	31744364	MSH5	0	prefilter
19959X18	chr6	31744473	31744653	MSH5	0	prefilter
19959X18	chr6	31745158	31745398	MSH5	0	prefilter
19959X18	chr6	31747319	31747499	MSH5	0	prefilter
19959X18	chr6	31753230	31753718	MSH5	268	prefilter
19959X18	chr6	31758089	31758369	MSH5	0	prefilter
19959X18	chr6	31758464	31758940	MSH5	0	prefilter
19959X18	chr6	31759017	31759257	MSH5	0	prefilter
19959X18	chr6	31759348	31759588	MSH5	0	prefilter
19959X18	chr6	31759700	31760293	MSH5	0	prefilter
19959X18	chr6	31760624	31760904	MSH5	0	prefilter
19959X18	chr6	31761103	31761343	MSH5	0	prefilter
19959X18	chr6	31761403	31761683	MSH5	0	prefilter
19959X18	chr6	31761746	31762026	MSH5	0	prefilter
19959X18	chr6	31762028	31762268	MSH5	0	prefilter
19959X18	chr6	151807838	151808378	ESR1	2120049	prefilter
19959X18	chr6	151842512	151842872	ESR1	1888515	prefilter
19959X18	chr6	151880593	151880833	ESR1	1050815	prefilter
19959X18	chr6	151944100	151944580	ESR1	2435835	prefilter
19959X18	chr6	152011585	152011865	ESR1	1332065	prefilter
19959X18	chr6	152060917	152061197	ESR1	1204774	prefilter
19959X18	chr6	152094296	152094656	ESR1	1864004	prefilter
19959X18	chr6	152098667	152099027	ESR1	2263057	prefilter
19959X18	chr6	159800285	159800465	PNLDC1	679930	prefilter
19959X18	chr6	159800710	159800890	PNLDC1	945759	prefilter
19959X18	chr6	159801029	159801269	PNLDC1	1187853	prefilter
19959X18	chr6	159803200	159803380	PNLDC1	421281	prefilter
19959X18	chr6	159803886	159804166	PNLDC1	1335104	prefilter
19959X18	chr6	159804473	159804713	PNLDC1	1189140	prefilter
19959X18	chr6	159805913	159806153	PNLDC1	1154733	prefilter
19959X18	chr6	159808658	159808898	PNLDC1	1258596	prefilter
19959X18	chr6	159808946	159809226	PNLDC1	1425997	prefilter
19959X18	chr6	159809940	159810180	PNLDC1	1188960	prefilter
19959X18	chr6	159811623	159811863	PNLDC1	663994	prefilter
19959X18	chr6	159813538	159813718	PNLDC1	487092	prefilter
19959X18	chr6	159815881	159816121	PNLDC1	649112	prefilter
19959X18	chr6	159816479	159816659	PNLDC1	501247	prefilter
19959X18	chr6	159817040	159817220	PNLDC1	517793	prefilter
19959X18	chr7	5978586	5978766	PMS2	2756	prefilter
19959X18	chr7	5986949	5987069	PMS2	71438	prefilter
19959X18	chr7	5989737	5990017	PMS2	663316	prefilter
19959X18	chr7	5991895	5992135	PMS2	482509	prefilter
19959X18	chr7	5995463	5995703	PMS2	608661	prefilter
19959X18	chr7	5997254	5997494	PMS2	162379	prefilter
19959X18	chr7	6002484	6002604	PMS2	32801	prefilter
19959X18	chr7	43583166	43583286	STK17A	120893	prefilter
19959X18	chr7	43595827	43596187	STK17A	361556	prefilter
19959X18	chr7	43608188	43608468	STK17A	1163912	prefilter
19959X18	chr7	43619520	43619800	STK17A	1539436	prefilter
19959X18	chr7	43623506	43623978	STK17A	1602579	prefilter
19959X18	chr7	43624438	43624918	STK17A	2158949	prefilter
19959X18	chr7	100180614	100180734	STAG3	217870	prefilter
19959X18	chr7	100182021	100182141	STAG3	117356	prefilter
19959X18	chr7	100188854	100188974	STAG3	268041	prefilter
19959X18	chr7	100205165	100205445	STAG3	1322023	prefilter
19959X18	chr7	100210918	100211278	STAG3	1913064	prefilter
19959X18	chr7	100211367	100211607	STAG3	1547281	prefilter
19959X18	chr7	100211715	100211955	STAG3	1473977	prefilter
19959X18	chr7	100213650	100213890	STAG3	1377006	prefilter
19959X18	chr7	100213919	100214039	STAG3	582527	prefilter
19959X18	chr7	140734685	140734925	BRAF	168175	prefilter
19959X18	chr7	140739739	140739859	BRAF	111387	prefilter
19959X18	chr7	140739899	140740019	BRAF	117896	prefilter
19959X18	chr7	140749212	140749332	BRAF	298208	prefilter
19959X18	chr7	140749372	140749492	BRAF	306166	prefilter
19959X18	chr7	140753210	140753454	BRAF	1164818	prefilter
19959X18	chr7	140754120	140754300	BRAF	600542	prefilter
19959X18	chr7	140776820	140776940	BRAF	382343	prefilter
19959X18	chr7	140777060	140777180	BRAF	314954	prefilter
19959X18	chr7	140777913	140778153	BRAF	918291	prefilter
19959X18	chr7	140781489	140781729	BRAF	352398	prefilter
19959X18	chr7	140782949	140783069	BRAF	428215	prefilter
19959X18	chr7	140783089	140783229	BRAF	557128	prefilter
19959X18	chr7	140801346	140801486	BRAF	442217	prefilter
19959X18	chr7	140801506	140801626	BRAF	466935	prefilter
19959X18	chr7	140807891	140808131	BRAF	130713	prefilter
19959X18	chr7	140808823	140808943	BRAF	40663	prefilter
19959X18	chr7	140834500	140834620	BRAF	18597	prefilter
19959X18	chr7	140834860	140834980	BRAF	50654	prefilter
19959X18	chr8	22289767	22290007	PIWIL2	1065867	prefilter
19959X18	chr8	22290169	22290409	PIWIL2	1295606	prefilter
19959X18	chr8	22303935	22304295	PIWIL2	1784923	prefilter
19959X18	chr8	22304706	22304946	PIWIL2	1342544	prefilter
19959X18	chr8	22305851	22306091	PIWIL2	1172696	prefilter
19959X18	chr8	22307863	22308143	PIWIL2	810219	prefilter
19959X18	chr8	22314258	22314498	PIWIL2	1345754	prefilter
19959X18	chr8	22314967	22315207	PIWIL2	1333240	prefilter
19959X18	chr8	22316169	22316409	PIWIL2	930248	prefilter
19959X18	chr8	22318102	22318342	PIWIL2	1126162	prefilter
19959X18	chr8	22352845	22353325	PIWIL2	2021459	prefilter
19959X18	chr8	22354204	22354444	PIWIL2	1168890	prefilter
19959X18	chr8	22355285	22355565	PIWIL2	1326000	prefilter
19959X18	chr8	30841940	30849380	TEX15	46645155	prefilter
19959X18	chr8	30858569	30858929	TEX15	1427062	prefilter
19959X18	chr8	30859844	30860124	TEX15	719496	prefilter
19959X18	chr8	30867203	30867563	TEX15	1194359	prefilter
19959X18	chr9	841775	841895	DMRT1	360741	prefilter
19959X18	chr9	842015	842255	DMRT1	563312	prefilter
19959X18	chr9	846871	847231	DMRT1	2151894	prefilter
19959X18	chr9	893813	894293	DMRT1	2692468	prefilter
19959X18	chr9	21968137	21968317	CDKN2A	745091	prefilter
19959X18	chr9	21969674	21969854	CDKN2A	607982	prefilter
19959X18	chr9	21970815	21971295	CDKN2A	1963413	prefilter
19959X18	chr9	21974612	21974892	CDKN2A	948503	prefilter
19959X18	chr9	21994055	21994415	CDKN2A	1154417	prefilter
19959X18	chr9	83970066	83970426	HNRNPK	1491692	prefilter
19959X18	chr9	83970658	83970898	HNRNPK	477314	prefilter
19959X18	chr9	83972728	83973088	HNRNPK	1386120	prefilter
19959X18	chr9	83973222	83973462	HNRNPK	873830	prefilter
19959X18	chr9	83974433	83974673	HNRNPK	844854	prefilter
19959X18	chr9	83975343	83975583	HNRNPK	968642	prefilter
19959X18	chr9	83976903	83977143	HNRNPK	996916	prefilter
19959X18	chr9	83977617	83977857	HNRNPK	919081	prefilter
19959X18	chr9	83978133	83978253	HNRNPK	164244	prefilter
19959X18	chr9	95449770	95450010	PTCH1	834170	prefilter
19959X18	chr9	95453409	95453689	PTCH1	1216149	prefilter
19959X18	chr9	95456204	95456484	PTCH1	1307055	prefilter
19959X18	chr9	95457913	95458393	PTCH1	2733317	prefilter
19959X18	chr9	95467030	95467510	PTCH1	1804313	prefilter
19959X18	chr9	95468652	95469252	PTCH1	2968829	prefilter
19959X18	chr9	95469752	95469992	PTCH1	1105913	prefilter
19959X18	chr9	95475956	95476236	PTCH1	1589570	prefilter
19959X18	chr9	95476688	95476928	PTCH1	1154901	prefilter
19959X18	chr9	95477484	95477764	PTCH1	1605031	prefilter
19959X18	chr9	95477980	95478260	PTCH1	1582460	prefilter
19959X18	chr9	95478981	95479221	PTCH1	1381896	prefilter
19959X18	chr9	95479889	95480169	PTCH1	1676887	prefilter
19959X18	chr9	95480309	95480669	PTCH1	2004551	prefilter
19959X18	chr9	95481874	95482288	PTCH1	1785905	prefilter
19959X18	chr9	95485649	95485889	PTCH1	1282271	prefilter
19959X18	chr9	95506323	95506683	PTCH1	1175125	prefilter
19959X18	chr9	95516440	95516560	PTCH1	104699	prefilter
19959X18	chr9	97684861	97685101	XPA	1122447	prefilter
19959X18	chr9	97686998	97687358	XPA	702190	prefilter
19959X18	chr9	97689466	97689706	XPA	923614	prefilter
19959X18	chr9	124482643	124483123	NR5A1	2175557	prefilter
19959X18	chr9	124491014	124491294	NR5A1	990849	prefilter
19959X18	chr9	124492969	124493209	NR5A1	1171781	prefilter
19959X18	chr9	124499982	124500462	NR5A1	2397388	prefilter
19959X18	chr9	124500582	124500822	NR5A1	1219138	prefilter
19959X18	chr9	124503009	124503464	NR5A1	1753920	prefilter
19959X18	chr10	43100350	43100830	RET	2021033	prefilter
19959X18	chr10	43102225	43102705	RET	2808437	prefilter
19959X18	chr10	43105012	43105312	RET	1135042	prefilter
19959X18	chr10	43106293	43106653	RET	1863513	prefilter
19959X18	chr10	43108950	43109310	RET	1899848	prefilter
19959X18	chr10	43111096	43111576	RET	2429991	prefilter
19959X18	chr10	43116565	43116805	RET	636751	prefilter
19959X18	chr10	43118306	43118486	RET	762712	prefilter
19959X18	chr10	43119458	43119818	RET	1912470	prefilter
19959X18	chr10	43120002	43120282	RET	1592806	prefilter
19959X18	chr10	43121861	43122101	RET	1195095	prefilter
19959X18	chr10	43123599	43123879	RET	1309652	prefilter
19959X18	chr10	43124812	43125052	RET	1018501	prefilter
19959X18	chr10	121483630	121483870	FGFR2	1033542	prefilter
19959X18	chr10	121485323	121485603	FGFR2	1274814	prefilter
19959X18	chr10	121487269	121487509	FGFR2	1268354	prefilter
19959X18	chr10	121487912	121488192	FGFR2	1389329	prefilter
19959X18	chr10	121496447	121496807	FGFR2	1315714	prefilter
19959X18	chr10	121498430	121498670	FGFR2	955412	prefilter
19959X18	chr10	121500746	121501026	FGFR2	1459775	prefilter
19959X18	chr10	121503725	121504005	FGFR2	1392536	prefilter
19959X18	chr10	121515038	121515398	FGFR2	2005466	prefilter
19959X18	chr10	121517251	121517559	FGFR2	1583100	prefilter
19959X18	chr10	121518615	121518895	FGFR2	1359571	prefilter
19959X18	chr10	121519894	121520254	FGFR2	1932310	prefilter
19959X18	chr10	121538513	121538793	FGFR2	1342067	prefilter
19959X18	chr10	121551194	121551554	FGFR2	1089009	prefilter
19959X18	chr10	121564418	121564658	FGFR2	1243040	prefilter
19959X18	chr10	121565331	121565811	FGFR2	2610252	prefilter
19959X18	chr11	532637	532757	HRAS	0	prefilter
19959X18	chr11	533298	533652	HRAS	0	prefilter
19959X18	chr11	533715	533995	HRAS	0	prefilter
19959X18	chr11	534154	534434	HRAS	0	prefilter
19959X18	chr11	32389018	32389298	WT1	1514799	prefilter
19959X18	chr11	32391858	32392178	WT1	1532787	prefilter
19959X18	chr11	32392550	32392870	WT1	1590451	prefilter
19959X18	chr11	32396192	32396472	WT1	1446081	prefilter
19959X18	chr11	32399876	32400116	WT1	1300838	prefilter
19959X18	chr11	32416395	32416635	WT1	1383246	prefilter
19959X18	chr11	32417495	32417735	WT1	846256	prefilter
19959X18	chr11	32427887	32428127	WT1	1174750	prefilter
19959X18	chr11	32428418	32428698	WT1	1361355	prefilter
19959X18	chr11	32430414	32430654	WT1	480247	prefilter
19959X18	chr11	32434610	32434910	WT1	1183812	prefilter
19959X18	chr11	32435030	32435270	WT1	629709	prefilter
19959X18	chr11	36573189	36576549	RAG1	21103143	prefilter
19959X18	chr11	94459314	94459494	MRE11	476404	prefilter
19959X18	chr11	94459554	94459674	MRE11	249192	prefilter
19959X18	chr11	94460866	94461106	MRE11	374042	prefilter
19959X18	chr11	94464036	94464156	MRE11	135943	prefilter
19959X18	chr11	94464196	94464316	MRE11	249731	prefilter
19959X18	chr11	94467733	94467973	MRE11	692579	prefilter
19959X18	chr11	94470376	94470736	MRE11	1202093	prefilter
19959X18	chr11	94471486	94471606	MRE11	34984	prefilter
19959X18	chr11	94471726	94471846	MRE11	24898	prefilter
19959X18	chr11	94476226	94476466	MRE11	216254	prefilter
19959X18	chr11	94478665	94478945	MRE11	692874	prefilter
19959X18	chr11	94479597	94479837	MRE11	243572	prefilter
19959X18	chr11	94485824	94485944	MRE11	63473	prefilter
19959X18	chr11	94486064	94486184	MRE11	43852	prefilter
19959X18	chr11	94490759	94491039	MRE11	536261	prefilter
19959X18	chr11	94586968	94587328	PIWIL4	1236477	prefilter
19959X18	chr11	94589056	94589296	PIWIL4	905404	prefilter
19959X18	chr11	94593439	94593719	PIWIL4	1304711	prefilter
19959X18	chr11	94595247	94595487	PIWIL4	1256563	prefilter
19959X18	chr11	94603900	94604140	PIWIL4	477190	prefilter
19959X18	chr11	94607359	94607719	PIWIL4	1417888	prefilter
19959X18	chr11	94608514	94608754	PIWIL4	1090561	prefilter
19959X18	chr11	94616408	94616648	PIWIL4	697676	prefilter
19959X18	chr11	94617890	94618170	PIWIL4	1331300	prefilter
19959X18	chr11	94619682	94620210	PIWIL4	3015301	prefilter
19959X18	chr11	94620812	94621052	PIWIL4	1090052	prefilter
19959X18	chr11	108227540	108227952	ATM	2059186	prefilter
19959X18	chr11	108229110	108229390	ATM	322057	prefilter
19959X18	chr11	108235572	108235932	ATM	706281	prefilter
19959X18	chr11	108317307	108317587	ATM	816777	prefilter
19959X18	chr11	108319886	108320126	ATM	596998	prefilter
19959X18	chr11	108321240	108321480	ATM	868804	prefilter
19959X18	chr11	108325247	108325607	ATM	632256	prefilter
19959X18	chr11	108325961	108326321	ATM	1354816	prefilter
19959X18	chr11	108327581	108327821	ATM	1070524	prefilter
19959X18	chr11	108328949	108329309	ATM	839734	prefilter
19959X18	chr11	108330112	108330507	ATM	2140525	prefilter
19959X18	chr11	108334899	108335179	ATM	1075747	prefilter
19959X18	chr11	108335783	108336023	ATM	942064	prefilter
19959X18	chr11	108343156	108343436	ATM	1201567	prefilter
19959X18	chr11	108345667	108345998	ATM	1334895	prefilter
19959X18	chr11	108347202	108347442	ATM	415488	prefilter
19959X18	chr11	108353703	108353943	ATM	1054462	prefilter
19959X18	chr11	108354722	108354962	ATM	571158	prefilter
19959X18	chr11	108365010	108365583	ATM	3026698	prefilter
19959X18	chr11	116835691	116836051	APOA1	1758745	prefilter
19959X18	chr11	116836111	116836531	APOA1	2255308	prefilter
19959X18	chr11	119206395	119206695	CBL	602384	prefilter
19959X18	chr11	119232331	119232811	CBL	1925952	prefilter
19959X18	chr11	119271668	119271948	CBL	895013	prefilter
19959X18	chr11	119273806	119274086	CBL	924518	prefilter
19959X18	chr11	119274752	119275032	CBL	1312741	prefilter
19959X18	chr11	119275925	119276205	CBL	1182000	prefilter
19959X18	chr11	119277680	119277920	CBL	1101228	prefilter
19959X18	chr11	119278071	119278391	CBL	1859591	prefilter
19959X18	chr11	119278421	119278801	CBL	2276040	prefilter
19959X18	chr11	119298269	119298629	CBL	1989753	prefilter
19959X18	chr11	119299398	119299878	CBL	2507856	prefilter
19959X18	chr11	119307982	119308162	CBL	234586	prefilter
19959X18	chr12	25209733	25209973	KRAS	810910	prefilter
19959X18	chr12	25215360	25215640	KRAS	1047284	prefilter
19959X18	chr12	25225553	25225693	KRAS	569448	prefilter
19959X18	chr12	25225713	25225833	KRAS	443426	prefilter
19959X18	chr12	25227162	25227462	KRAS	1174555	prefilter
19959X18	chr12	25245154	25245454	KRAS	1436086	prefilter
19959X18	chr12	54280785	54280905	HNRNPA1	353153	prefilter
19959X18	chr12	54281324	54281564	HNRNPA1	1243832	prefilter
19959X18	chr12	54281728	54281848	HNRNPA1	578626	prefilter
19959X18	chr12	54281888	54282008	HNRNPA1	619552	prefilter
19959X18	chr12	54282015	54282135	HNRNPA1	536931	prefilter
19959X18	chr12	54282255	54282957	HNRNPA1	3865999	prefilter
19959X18	chr12	54283749	54283869	HNRNPA1	394175	prefilter
19959X18	chr12	54283909	54284029	HNRNPA1	428643	prefilter
19959X18	chr12	54284194	54284374	HNRNPA1	648357	prefilter
19959X18	chr12	101729041	101729281	SYCP3	697022	prefilter
19959X18	chr12	101731497	101731737	SYCP3	477619	prefilter
19959X18	chr12	101733504	101733744	SYCP3	942176	prefilter
19959X18	chr12	101734865	101735105	SYCP3	657858	prefilter
19959X18	chr12	112446217	112446337	PTPN11	263311	prefilter
19959X18	chr12	112446368	112446488	PTPN11	298034	prefilter
19959X18	chr12	112450227	112450587	PTPN11	1819359	prefilter
19959X18	chr12	112453111	112453291	PTPN11	606305	prefilter
19959X18	chr12	112453351	112453471	PTPN11	492097	prefilter
19959X18	chr12	112454502	112454742	PTPN11	249871	prefilter
19959X18	chr12	112472872	112473112	PTPN11	437725	prefilter
19959X18	chr12	112477580	112477810	PTPN11	1131211	prefilter
19959X18	chr12	112477816	112477936	PTPN11	605710	prefilter
19959X18	chr12	112477976	112478096	PTPN11	479359	prefilter
19959X18	chr12	112481986	112482106	PTPN11	358825	prefilter
19959X18	chr12	112482139	112482259	PTPN11	454961	prefilter
19959X18	chr12	112486368	112486728	PTPN11	1777354	prefilter
19959X18	chr12	112488369	112488596	PTPN11	1228043	prefilter
19959X18	chr12	112488936	112489216	PTPN11	1386149	prefilter
19959X18	chr12	130342510	130342750	PIWIL1	0	prefilter
19959X18	chr12	130342925	130343165	PIWIL1	0	prefilter
19959X18	chr12	130345615	130346015	PIWIL1	0	prefilter
19959X18	chr12	130346237	130346717	PIWIL1	0	prefilter
19959X18	chr12	130348023	130348263	PIWIL1	0	prefilter
19959X18	chr12	130349097	130349577	PIWIL1	0	prefilter
19959X18	chr12	130349791	130350031	PIWIL1	0	prefilter
19959X18	chr12	130354400	130354800	PIWIL1	0	prefilter
19959X18	chr12	130354826	130355066	PIWIL1	0	prefilter
19959X18	chr12	130357397	130357637	PIWIL1	0	prefilter
19959X18	chr12	130361040	130361669	PIWIL1	761	prefilter
19959X18	chr12	130362681	130363267	PIWIL1	885231	prefilter
19959X18	chr12	130366995	130367395	PIWIL1	1486	prefilter
19959X18	chr12	130371049	130371658	PIWIL1	258372	prefilter
19959X18	chr12	132635818	132636098	POLE	1242208	prefilter
19959X18	chr12	132637936	132638216	POLE	1262712	prefilter
19959X18	chr12	132639031	132639391	POLE	1581262	prefilter
19959X18	chr12	132641569	132641929	POLE	1933218	prefilter
19959X18	chr12	132642107	132643088	POLE	5581605	prefilter
19959X18	chr12	132657269	132657509	POLE	1363814	prefilter
19959X18	chr12	132657799	132658039	POLE	1425156	prefilter
19959X18	chr12	132659222	132659582	POLE	1610332	prefilter
19959X18	chr12	132660886	132661246	POLE	1770452	prefilter
19959X18	chr12	132661465	132661745	POLE	1530657	prefilter
19959X18	chr12	132663936	132664216	POLE	1703217	prefilter
19959X18	chr12	132664296	132664536	POLE	1476435	prefilter
19959X18	chr12	132665236	132665516	POLE	1323514	prefilter
19959X18	chr12	132667435	132667715	POLE	1409883	prefilter
19959X18	chr12	132668289	132669015	POLE	3900465	prefilter
19959X18	chr12	132673501	132673781	POLE	1275214	prefilter
19959X18	chr12	132675337	132675577	POLE	1394640	prefilter
19959X18	chr12	132675657	132675897	POLE	1601643	prefilter
19959X18	chr12	132676029	132676269	POLE	1515677	prefilter
19959X18	chr12	132676479	132676719	POLE	1488630	prefilter
19959X18	chr12	132677283	132677788	POLE	2871695	prefilter
19959X18	chr12	132679434	132679714	POLE	1675776	prefilter
19959X18	chr12	132679880	132680290	POLE	2567063	prefilter
19959X18	chr12	132680527	132680767	POLE	1426957	prefilter
19959X18	chr12	132687224	132687404	POLE	218776	prefilter
19959X18	chr13	32336150	32341310	BRCA2	26569099	prefilter
19959X18	chr13	32344485	32344725	BRCA2	489848	prefilter
19959X18	chr13	32356338	32356698	BRCA2	823362	prefilter
19959X18	chr13	32357655	32358015	BRCA2	916716	prefilter
19959X18	chr13	32362428	32362788	BRCA2	1424711	prefilter
19959X18	chr13	32363116	32363596	BRCA2	2274229	prefilter
19959X18	chr13	32370339	32370619	BRCA2	595593	prefilter
19959X18	chr13	32370888	32371168	BRCA2	512672	prefilter
19959X18	chr13	32379936	32380216	BRCA2	496991	prefilter
19959X18	chr13	32394571	32395051	BRCA2	2079259	prefilter
19959X18	chr13	32396831	32397111	BRCA2	766298	prefilter
19959X18	chr13	48342536	48342776	RB1	804184	prefilter
19959X18	chr13	48345019	48345259	RB1	365903	prefilter
19959X18	chr13	48347754	48347934	RB1	155488	prefilter
19959X18	chr13	48348869	48349109	RB1	359413	prefilter
19959X18	chr13	48359952	48360192	RB1	580929	prefilter
19959X18	chr13	48368445	48368685	RB1	915217	prefilter
19959X18	chr13	48373328	48373568	RB1	653896	prefilter
19959X18	chr13	48376856	48377096	RB1	997533	prefilter
19959X18	chr13	48379503	48379703	RB1	365789	prefilter
19959X18	chr13	48379967	48380327	RB1	723785	prefilter
19959X18	chr13	48381183	48381539	RB1	1352039	prefilter
19959X18	chr13	48452913	48453153	RB1	796168	prefilter
19959X18	chr13	48456136	48456416	RB1	1187161	prefilter
19959X18	chr13	48459620	48459900	RB1	776946	prefilter
19959X18	chr13	48463663	48463903	RB1	505104	prefilter
19959X18	chr13	48464934	48465454	RB1	2118663	prefilter
19959X18	chr13	48473285	48473465	RB1	306369	prefilter
19959X18	chr13	48476632	48476912	RB1	1230262	prefilter
19959X18	chr13	48477289	48477469	RB1	440354	prefilter
19959X18	chr13	48479913	48480153	RB1	1138783	prefilter
19959X18	chr13	108208462	108211342	LIG4	18629750	prefilter
19959X18	chr14	45135925	45136645	FANCM	4187174	prefilter
19959X18	chr14	45136975	45137335	FANCM	1293834	prefilter
19959X18	chr14	45140550	45140790	FANCM	832199	prefilter
19959X18	chr14	45159008	45159368	FANCM	654262	prefilter
19959X18	chr14	45164282	45164642	FANCM	1467627	prefilter
19959X18	chr14	45170527	45170807	FANCM	726233	prefilter
19959X18	chr14	45172992	45173272	FANCM	1055770	prefilter
19959X18	chr14	45175003	45177043	FANCM	10890510	prefilter
19959X18	chr14	45196059	45196659	FANCM	2893844	prefilter
19959X18	chr14	45198549	45199029	FANCM	1680184	prefilter
19959X18	chr14	75018764	75019044	MLH3	1087220	prefilter
19959X18	chr14	75022736	75023096	MLH3	1767428	prefilter
19959X18	chr14	75030482	75030762	MLH3	1040954	prefilter
19959X18	chr14	75032003	75032243	MLH3	927754	prefilter
19959X18	chr14	75033334	75033574	MLH3	980775	prefilter
19959X18	chr14	75046275	75049755	MLH3	20439074	prefilter
19959X18	chr14	81062063	81062303	TSHR	730011	prefilter
19959X18	chr14	81068171	81068411	TSHR	948724	prefilter
19959X18	chr14	81087871	81088111	TSHR	1061642	prefilter
19959X18	chr14	81092449	81092689	TSHR	1324404	prefilter
19959X18	chr14	81096553	81096793	TSHR	1242639	prefilter
19959X18	chr14	81108293	81108533	TSHR	687965	prefilter
19959X18	chr14	81142865	81144425	TSHR	10012552	prefilter
19959X18	chr14	95091104	95091464	DICER1	1630926	prefilter
19959X18	chr14	95093782	95094262	DICER1	2591323	prefilter
19959X18	chr14	95095704	95096784	DICER1	6574792	prefilter
19959X18	chr14	95099717	95099997	DICER1	804250	prefilter
19959X18	chr14	95103256	95104216	DICER1	5777524	prefilter
19959X18	chr14	95104978	95105338	DICER1	1883846	prefilter
19959X18	chr14	95105610	95105850	DICER1	1389208	prefilter
19959X18	chr14	95105952	95106312	DICER1	1953445	prefilter
19959X18	chr14	95107544	95107824	DICER1	459626	prefilter
19959X18	chr14	95111246	95111526	DICER1	1145568	prefilter
19959X18	chr14	95112089	95112329	DICER1	1185009	prefilter
19959X18	chr14	95113018	95113298	DICER1	1192051	prefilter
19959X18	chr14	95115604	95115884	DICER1	1205620	prefilter
19959X18	chr14	95116334	95116814	DICER1	2057321	prefilter
19959X18	chr14	95117548	95117828	DICER1	1593123	prefilter
19959X18	chr14	95124132	95124732	DICER1	3437285	prefilter
19959X18	chr14	95129372	95129732	DICER1	1570850	prefilter
19959X18	chr14	95129985	95130265	DICER1	1384728	prefilter
19959X18	chr14	95131434	95131714	DICER1	1361027	prefilter
19959X18	chr14	95132416	95132776	DICER1	1675450	prefilter
19959X18	chr14	95133246	95133526	DICER1	1579845	prefilter
19959X18	chr14	103963007	103963247	TDRD9	1015273	prefilter
19959X18	chr14	103965263	103965623	TDRD9	1562600	prefilter
19959X18	chr14	103966630	103966910	TDRD9	881501	prefilter
19959X18	chr14	103970461	103970701	TDRD9	1144901	prefilter
19959X18	chr14	103975291	103975651	TDRD9	1752382	prefilter
19959X18	chr14	103991072	103991312	TDRD9	964849	prefilter
19959X18	chr14	103994269	103994681	TDRD9	1866310	prefilter
19959X18	chr14	103995688	103995868	TDRD9	603263	prefilter
19959X18	chr14	103998556	103998796	TDRD9	649878	prefilter
19959X18	chr14	104004166	104004406	TDRD9	911665	prefilter
19959X18	chr14	104005199	104005479	TDRD9	1200011	prefilter
19959X18	chr14	104006291	104006925	TDRD9	3628420	prefilter
19959X18	chr14	104024504	104024744	TDRD9	778783	prefilter
19959X18	chr14	104025490	104025850	TDRD9	1892010	prefilter
19959X18	chr14	104025971	104026211	TDRD9	1405733	prefilter
19959X18	chr14	104026569	104027049	TDRD9	2983369	prefilter
19959X18	chr15	40700992	40701272	RAD51	908438	prefilter
19959X18	chr15	40701666	40701786	RAD51	92116	prefilter
19959X18	chr15	40706115	40706355	RAD51	820053	prefilter
19959X18	chr15	40708950	40709190	RAD51	773184	prefilter
19959X18	chr15	40718732	40718972	RAD51	766506	prefilter
19959X18	chr15	40728647	40728887	RAD51	944536	prefilter
19959X18	chr15	40729429	40729709	RAD51	1293701	prefilter
19959X18	chr15	40729773	40730053	RAD51	1547749	prefilter
19959X18	chr15	40730975	40731255	RAD51	954688	prefilter
19959X18	chr15	66434952	66435072	MAP2K1	406225	prefilter
19959X18	chr15	66435192	66435312	MAP2K1	317247	prefilter
19959X18	chr15	66436679	66436799	MAP2K1	627704	prefilter
19959X18	chr15	66436819	66436959	MAP2K1	792053	prefilter
19959X18	chr15	66443198	66443438	MAP2K1	669725	prefilter
19959X18	chr15	66444591	66444771	MAP2K1	352384	prefilter
19959X18	chr15	66481677	66481817	MAP2K1	821757	prefilter
19959X18	chr15	66481837	66481957	MAP2K1	664644	prefilter
19959X18	chr15	66484910	66485030	MAP2K1	474857	prefilter
19959X18	chr15	66485150	66485270	MAP2K1	614943	prefilter
19959X18	chr15	66487140	66487380	MAP2K1	1184241	prefilter
19959X18	chr15	66489125	66489365	MAP2K1	1288549	prefilter
19959X18	chr15	66489650	66489830	MAP2K1	942434	prefilter
19959X18	chr15	66490437	66490557	MAP2K1	472023	prefilter
19959X18	chr15	89247569	89247809	FANCI	1038484	prefilter
19959X18	chr15	89258620	89258860	FANCI	1037779	prefilter
19959X18	chr15	89260638	89260918	FANCI	1245699	prefilter
19959X18	chr15	89261523	89261939	FANCI	2362055	prefilter
19959X18	chr15	89263349	89263529	FANCI	457620	prefilter
19959X18	chr15	89263824	89264104	FANCI	1627155	prefilter
19959X18	chr15	89264444	89264684	FANCI	1220891	prefilter
19959X18	chr15	89268322	89268602	FANCI	1187363	prefilter
19959X18	chr15	89273303	89273543	FANCI	234433	prefilter
19959X18	chr15	89274096	89274376	FANCI	1065507	prefilter
19959X18	chr15	89276621	89276981	FANCI	1631461	prefilter
19959X18	chr15	89278610	89278850	FANCI	943821	prefilter
19959X18	chr15	89281095	89281375	FANCI	1234642	prefilter
19959X18	chr15	89281680	89281920	FANCI	1146532	prefilter
19959X18	chr15	89283073	89283313	FANCI	1061377	prefilter
19959X18	chr15	89285017	89285297	FANCI	1299951	prefilter
19959X18	chr15	89290127	89290367	FANCI	954477	prefilter
19959X18	chr15	89291543	89291783	FANCI	1066283	prefilter
19959X18	chr15	89292596	89293142	FANCI	3226069	prefilter
19959X18	chr15	89293735	89294095	FANCI	1632380	prefilter
19959X18	chr15	89294824	89295184	FANCI	1615881	prefilter
19959X18	chr15	89299703	89300063	FANCI	1838518	prefilter
19959X18	chr15	89300222	89300462	FANCI	1367737	prefilter
19959X18	chr15	89301264	89301504	FANCI	1393437	prefilter
19959X18	chr15	89303799	89303979	FANCI	593953	prefilter
19959X18	chr15	89305038	89305495	FANCI	2799457	prefilter
19959X18	chr15	89305531	89305771	FANCI	1553520	prefilter
19959X18	chr15	89305920	89306280	FANCI	1851169	prefilter
19959X18	chr15	89307394	89307754	FANCI	2019860	prefilter
19959X18	chr15	89312818	89313058	FANCI	628705	prefilter
19959X18	chr15	89314539	89314779	FANCI	916472	prefilter
19959X18	chr15	89315215	89315455	FANCI	1244796	prefilter
19959X18	chr16	79322	79802	MPG	2732463	prefilter
19959X18	chr16	82974	83334	MPG	1705252	prefilter
19959X18	chr16	85287	85887	MPG	2993082	prefilter
19959X18	chr16	2090197	2090909	PKD1	3477235	prefilter
19959X18	chr16	2091029	2091149	PKD1	378303	prefilter
19959X18	chr16	2091330	2091450	PKD1	210697	prefilter
19959X18	chr16	2091570	2091690	PKD1	413819	prefilter
19959X18	chr16	2091703	2092257	PKD1	2843102	prefilter
19959X18	chr16	2092416	2092656	PKD1	1422963	prefilter
19959X18	chr16	2092883	2093163	PKD1	1635639	prefilter
19959X18	chr16	89739395	89739635	FANCA	1497187	prefilter
19959X18	chr16	89739926	89740166	FANCA	1397288	prefilter
19959X18	chr16	89740715	89740955	FANCA	972614	prefilter
19959X18	chr16	89742729	89743009	FANCA	1128749	prefilter
19959X18	chr16	89782934	89783174	FANCA	1120515	prefilter
19959X18	chr16	89784789	89785029	FANCA	1239068	prefilter
19959X18	chr16	89791329	89791609	FANCA	1521216	prefilter
19959X18	chr16	89791857	89792137	FANCA	1728637	prefilter
19959X18	chr16	89792389	89792629	FANCA	1359235	prefilter
19959X18	chr16	89795842	89796082	FANCA	1100727	prefilter
19959X18	chr16	89799079	89799319	FANCA	1296607	prefilter
19959X18	chr16	89799531	89799711	FANCA	768170	prefilter
19959X18	chr16	89803180	89803420	FANCA	1094619	prefilter
19959X18	chr16	89805216	89805456	FANCA	1165415	prefilter
19959X18	chr16	89808210	89808450	FANCA	854251	prefilter
19959X18	chr16	89810634	89810874	FANCA	890068	prefilter
19959X18	chr17	31248974	31249214	NF1	731684	prefilter
19959X18	chr17	31252849	31253089	NF1	588495	prefilter
19959X18	chr17	31258283	31258423	NF1	138154	prefilter
19959X18	chr17	31325736	31326336	NF1	2429204	prefilter
19959X18	chr17	31327429	31327909	NF1	2172776	prefilter
19959X18	chr17	31330217	31330577	NF1	873310	prefilter
19959X18	chr17	41837849	41838209	KLHL10	1541733	prefilter
19959X18	chr17	41841707	41842427	KLHL10	4156833	prefilter
19959X18	chr17	41845014	41845854	KLHL10	4536773	prefilter
19959X18	chr17	41847195	41847475	KLHL10	1230557	prefilter
19959X18	chr17	41847818	41848418	KLHL10	3214331	prefilter
19959X18	chr17	42322208	42322568	STAT3	1998669	prefilter
19959X18	chr17	42322933	42323213	STAT3	1549889	prefilter
19959X18	chr17	42324892	42325132	STAT3	1180288	prefilter
19959X18	chr17	42326037	42326277	STAT3	972065	prefilter
19959X18	chr17	42329348	42329851	STAT3	2844919	prefilter
19959X18	chr17	42331411	42331591	STAT3	169205	prefilter
19959X18	chr17	42333599	42334110	STAT3	2732271	prefilter
19959X18	chr17	42337370	42337650	STAT3	1388509	prefilter
19959X18	chr17	42337690	42337930	STAT3	1293343	prefilter
19959X18	chr17	42338651	42338891	STAT3	1029617	prefilter
19959X18	chr17	42339241	42339481	STAT3	947134	prefilter
19959X18	chr17	42345488	42345728	STAT3	940901	prefilter
19959X18	chr17	42346501	42346781	STAT3	1241743	prefilter
19959X18	chr17	42348312	42348592	STAT3	1358757	prefilter
19959X18	chr17	43045681	43045881	BRCA1	616963	prefilter
19959X18	chr17	43047553	43047793	BRCA1	972742	prefilter
19959X18	chr17	43049037	43049277	BRCA1	1049569	prefilter
19959X18	chr17	43051000	43051180	BRCA1	677359	prefilter
19959X18	chr17	43056973	43057213	BRCA1	1134818	prefilter
19959X18	chr17	43063263	43063443	BRCA1	416739	prefilter
19959X18	chr17	43063792	43064032	BRCA1	600996	prefilter
19959X18	chr17	43067531	43067771	BRCA1	632230	prefilter
19959X18	chr17	43070843	43071323	BRCA1	2401297	prefilter
19959X18	chr17	43076411	43076691	BRCA1	677238	prefilter
19959X18	chr17	43082309	43082669	BRCA1	1238210	prefilter
19959X18	chr17	43090868	43091108	BRCA1	1321191	prefilter
19959X18	chr17	43091347	43094947	BRCA1	22600475	prefilter
19959X18	chr17	43099707	43099947	BRCA1	663601	prefilter
19959X18	chr17	43104051	43104331	BRCA1	671793	prefilter
19959X18	chr17	43104792	43105032	BRCA1	1163326	prefilter
19959X18	chr17	43106374	43106614	BRCA1	426306	prefilter
19959X18	chr17	43115662	43115842	BRCA1	56331	prefilter
19959X18	chr17	43123996	43124116	BRCA1	91235	prefilter
19959X18	chr17	51155577	51155857	NME1	1305904	prefilter
19959X18	chr17	51159910	51160150	NME1	1125553	prefilter
19959X18	chr17	51161096	51161336	NME1	1288416	prefilter
19959X18	chr17	51161665	51161905	NME1	1415014	prefilter
19959X18	chr17	58602315	58602675	TEX14	1757961	prefilter
19959X18	chr17	58604913	58605193	TEX14	1459965	prefilter
19959X18	chr17	58611070	58611430	TEX14	1731467	prefilter
19959X18	chr17	58613342	58613622	TEX14	1341530	prefilter
19959X18	chr17	58615168	58615408	TEX14	1508520	prefilter
19959X18	chr17	58616109	58616389	TEX14	1537879	prefilter
19959X18	chr17	58622749	58623109	TEX14	1927384	prefilter
19959X18	chr17	58630377	58630617	TEX14	888868	prefilter
19959X18	chr17	58651793	58652073	TEX14	1303986	prefilter
19959X18	chr17	60600410	60600590	PPM1D	542292	prefilter
19959X18	chr17	60600710	60600950	PPM1D	877352	prefilter
19959X18	chr17	60623455	60623815	PPM1D	1388657	prefilter
19959X18	chr17	60633775	60634055	PPM1D	1058790	prefilter
19959X18	chr17	60647807	60648167	PPM1D	1582314	prefilter
19959X18	chr17	60656480	60656960	PPM1D	1974755	prefilter
19959X18	chr17	60662913	60663633	PPM1D	3886615	prefilter
19959X18	chr17	75778678	75778866	H3-3B	955202	prefilter
19959X18	chr17	75778906	75779110	H3-3B	955011	prefilter
19959X18	chr17	75779130	75779250	H3-3B	443837	prefilter
19959X18	chr18	51046931	51047411	SMAD4	1898932	prefilter
19959X18	chr18	51048640	51048920	SMAD4	1154398	prefilter
19959X18	chr18	51065414	51065654	SMAD4	1074794	prefilter
19959X18	chr18	51066923	51067283	SMAD4	1462239	prefilter
19959X18	chr18	51076567	51076847	SMAD4	892528	prefilter
19959X18	chr18	51078212	51078492	SMAD4	1449014	prefilter
19959X18	chr19	1206836	1207218	STK11	1970717	prefilter
19959X18	chr19	1218338	1218578	STK11	1045602	prefilter
19959X18	chr19	1219248	1219428	STK11	573954	prefilter
19959X18	chr19	1220304	1220793	STK11	2511705	prefilter
19959X18	chr19	1221201	1221441	STK11	1270740	prefilter
19959X18	chr19	1221887	1222067	STK11	751953	prefilter
19959X18	chr19	1222916	1223278	STK11	1791564	prefilter
19959X18	chr19	4090654	4090774	MAP2K2	270459	prefilter
19959X18	chr19	4094385	4094565	MAP2K2	628591	prefilter
19959X18	chr19	4095298	4095538	MAP2K2	1133473	prefilter
19959X18	chr19	4097191	4097431	MAP2K2	481214	prefilter
19959X18	chr19	4099367	4099487	MAP2K2	351104	prefilter
19959X18	chr19	4100941	4101061	MAP2K2	415802	prefilter
19959X18	chr19	4101101	4101344	MAP2K2	1015820	prefilter
19959X18	chr19	4102294	4102534	MAP2K2	1104278	prefilter
19959X18	chr19	4110442	4110562	MAP2K2	617532	prefilter
19959X18	chr19	4110602	4110722	MAP2K2	621804	prefilter
19959X18	chr19	4117344	4117464	MAP2K2	507953	prefilter
19959X18	chr19	4117584	4117704	MAP2K2	477419	prefilter
19959X18	chr19	14093530	14093890	PRKACA	1589515	prefilter
19959X18	chr19	14097282	14097422	PRKACA	791834	prefilter
19959X18	chr19	14097442	14097967	PRKACA	3131590	prefilter
19959X18	chr19	14100747	14100987	PRKACA	1318973	prefilter
19959X18	chr19	14102745	14102985	PRKACA	1150666	prefilter
19959X18	chr19	14106684	14106964	PRKACA	1027509	prefilter
19959X18	chr19	43543330	43543769	XRCC1	2580737	prefilter
19959X18	chr19	43544069	43544309	XRCC1	1380813	prefilter
19959X18	chr19	43545747	43546027	XRCC1	1498616	prefilter
19959X18	chr19	43551509	43551749	XRCC1	1351041	prefilter
19959X18	chr19	43551906	43552386	XRCC1	2729614	prefilter
19959X18	chr19	43553526	43553766	XRCC1	1431516	prefilter
19959X18	chr19	43554585	43554865	XRCC1	1701964	prefilter
19959X18	chr19	43560845	43561085	XRCC1	1285395	prefilter
19959X18	chr19	43574836	43575076	XRCC1	1372337	prefilter
19959X18	chr19	43575343	43575523	XRCC1	800194	prefilter
19959X18	chr19	45409611	45409791	ERCC1	655871	prefilter
19959X18	chr19	45413588	45413828	ERCC1	1286323	prefilter
19959X18	chr19	45413878	45414118	ERCC1	1253197	prefilter
19959X18	chr19	45414790	45415030	ERCC1	1092471	prefilter
19959X18	chr19	45416739	45416979	ERCC1	921664	prefilter
19959X18	chr19	45419027	45419267	ERCC1	1284276	prefilter
19959X18	chr19	45420255	45420495	ERCC1	1183941	prefilter
19959X18	chr19	45421105	45421465	ERCC1	1818928	prefilter
19959X18	chr19	45423202	45423442	ERCC1	1046009	prefilter
19959X18	chr19	50398772	50399132	POLD1	1859200	prefilter
19959X18	chr19	50399307	50399547	POLD1	1314138	prefilter
19959X18	chr19	50401711	50402816	POLD1	6059028	prefilter
19959X18	chr19	50402956	50403316	POLD1	2016768	prefilter
19959X18	chr19	50403425	50403665	POLD1	1327689	prefilter
19959X18	chr19	50406112	50406582	POLD1	2729561	prefilter
19959X18	chr19	50406898	50407491	POLD1	2871458	prefilter
19959X18	chr19	50408723	50408963	POLD1	1253234	prefilter
19959X18	chr19	50409058	50409298	POLD1	1401790	prefilter
19959X18	chr19	50409452	50409572	POLD1	619502	prefilter
19959X18	chr19	50409672	50409792	POLD1	547962	prefilter
19959X18	chr19	50413353	50413593	POLD1	1313199	prefilter
19959X18	chr19	50413670	50413950	POLD1	1683458	prefilter
19959X18	chr19	50414722	50415022	POLD1	1633977	prefilter
19959X18	chr19	50415340	50415895	POLD1	2605132	prefilter
19959X18	chr19	50416322	50416786	POLD1	2348841	prefilter
19959X18	chr19	50416977	50417337	POLD1	1680168	prefilter
19959X18	chr19	50417773	50418013	POLD1	770806	prefilter
19959X18	chr19	57231948	57232308	AURKC	1851541	prefilter
19959X18	chr19	57232473	57232753	AURKC	1630049	prefilter
19959X18	chr19	57233394	57233674	AURKC	1522477	prefilter
19959X18	chr19	57234791	57235510	AURKC	4143384	prefilter
19959X18	chr20	59864231	59864471	SYCP2	721904	prefilter
19959X18	chr20	59865326	59865732	SYCP2	1896165	prefilter
19959X18	chr20	59865746	59865926	SYCP2	682099	prefilter
19959X18	chr20	59866222	59866662	SYCP2	1659523	prefilter
19959X18	chr20	59867639	59867919	SYCP2	817527	prefilter
19959X18	chr20	59868760	59869000	SYCP2	869656	prefilter
19959X18	chr20	59901596	59901876	SYCP2	1072452	prefilter
19959X18	chr20	59907274	59907514	SYCP2	752156	prefilter
19959X18	chr20	59911677	59911917	SYCP2	819743	prefilter
19959X18	chr20	59912305	59912485	SYCP2	277914	prefilter
19959X18	chr20	59915387	59915627	SYCP2	672483	prefilter
19959X18	chr20	59916408	59916648	SYCP2	607779	prefilter
19959X18	chr20	59919080	59919260	SYCP2	277256	prefilter
19959X18	chr20	59919425	59919665	SYCP2	845906	prefilter
19959X18	chr20	59920283	59920563	SYCP2	702649	prefilter
19959X18	chr20	59921241	59921521	SYCP2	492189	prefilter
19959X18	chr22	24719411	24719651	PIWIL3	1312038	prefilter
19959X18	chr22	24719681	24719961	PIWIL3	1442743	prefilter
19959X18	chr22	24723052	24723332	PIWIL3	728957	prefilter
19959X18	chr22	24724822	24725102	PIWIL3	1327657	prefilter
19959X18	chr22	24725360	24725600	PIWIL3	1380942	prefilter
19959X18	chr22	24727881	24728469	PIWIL3	3270013	prefilter
19959X18	chr22	24749342	24749582	PIWIL3	1141230	prefilter
19959X18	chr22	24749616	24749896	PIWIL3	1588902	prefilter
19959X18	chr22	24751322	24751562	PIWIL3	942677	prefilter
19959X18	chr22	24753935	24754295	PIWIL3	1671057	prefilter
19959X18	chr22	41699445	41699805	MEI1	1430659	prefilter
19959X18	chr22	41703252	41703532	MEI1	1282576	prefilter
19959X18	chr22	41705439	41705619	MEI1	521271	prefilter
19959X18	chr22	41713918	41714158	MEI1	1190201	prefilter
19959X18	chr22	41715973	41716213	MEI1	1061555	prefilter
19959X18	chr22	41717992	41718352	MEI1	1676623	prefilter
19959X18	chr22	41723868	41724148	MEI1	1448161	prefilter
19959X18	chr22	41729602	41729842	MEI1	1256431	prefilter
19959X18	chr22	41730459	41730699	MEI1	1299291	prefilter
19959X18	chr22	41732174	41732676	MEI1	2837204	prefilter
19959X18	chr22	41743017	41743257	MEI1	1242593	prefilter
19959X18	chr22	41744898	41745138	MEI1	1186456	prefilter
19959X18	chr22	41745815	41746095	MEI1	1466712	prefilter
19959X18	chr22	41748042	41748282	MEI1	1093239	prefilter
19959X18	chr22	41752501	41752741	MEI1	923708	prefilter
19959X18	chr22	41753877	41754117	MEI1	706790	prefilter
19959X18	chr22	41758269	41758629	MEI1	1769567	prefilter
19959X18	chr22	41763107	41763387	MEI1	1357914	prefilter
19959X18	chr22	41770583	41771063	MEI1	2383173	prefilter
19959X18	chr22	41776004	41776364	MEI1	1849192	prefilter
19959X18	chr22	41778640	41778880	MEI1	1205111	prefilter
19959X18	chr22	41781219	41781459	MEI1	1369367	prefilter
19959X18	chr22	41781585	41781945	MEI1	2098538	prefilter
19959X18	chr22	41784259	41784499	MEI1	1335309	prefilter
19959X18	chr22	41784515	41784875	MEI1	1861731	prefilter
19959X18	chr22	41793749	41793989	MEI1	904484	prefilter
19959X18	chr22	41794304	41794544	MEI1	1415316	prefilter
19959X18	chr22	41795416	41795616	MEI1	1094091	prefilter
19959X18	chr22	41795671	41795911	MEI1	1410876	prefilter
19959X18	chr22	41799185	41799365	MEI1	615513	prefilter
19959X18	chrX	67545054	67545294	AR	579641	prefilter
19959X18	chrX	67545354	67546494	AR	3036413	prefilter
19959X18	chrX	67546614	67546854	AR	537902	prefilter
19959X18	chrX	67643191	67643471	AR	816758	prefilter
19959X18	chrX	67685948	67686188	AR	480281	prefilter
19959X18	chrX	67711305	67711785	AR	1277233	prefilter
19959X18	chrX	67717410	67717690	AR	747857	prefilter
19959X18	chrX	67721758	67722038	AR	591985	prefilter
19959X18	chrX	67722765	67723045	AR	801684	prefilter
19959X18	chrX	67723622	67723902	AR	719038	prefilter
19959X18	chrX	70670305	70670585	TEX11	743340	prefilter
19959X18	chrX	70678726	70678966	TEX11	410498	prefilter
19959X18	chrX	70682609	70682889	TEX11	573706	prefilter
19959X18	chrX	70722537	70722777	TEX11	537673	prefilter
19959X18	chrX	70725182	70725422	TEX11	397499	prefilter
19959X18	chrX	70740628	70740868	TEX11	539444	prefilter
19959X18	chrX	70744102	70744282	TEX11	204371	prefilter
19959X18	chrX	70806627	70806867	TEX11	390246	prefilter
19959X18	chrX	70833433	70833673	TEX11	487872	prefilter
19959X18	chrX	70852973	70853213	TEX11	625778	prefilter
19959X18	chrX	126551134	126551254	DCAF12L1	328552	prefilter
19959X18	chrX	126551314	126551734	DCAF12L1	1224481	prefilter
19959X18	chrX	126552154	126552274	DCAF12L1	297609	prefilter
19959X18	chrX	126552394	126552514	DCAF12L1	206835	prefilter
19959X18	chrX	133025411	133028291	USP26	9183313	prefilter
19959X18	chrY	12815994	12816114	USP9Y	307476	prefilter
19959X18	chrY	12816174	12816414	USP9Y	643817	prefilter
19959X18	chrY	12818335	12818515	USP9Y	451108	prefilter
19959X18	chrY	12818635	12818755	USP9Y	126393	prefilter
19959X18	chrY	12833594	12833774	USP9Y	443203	prefilter
19959X18	chrY	12833834	12833954	USP9Y	260336	prefilter
19959X18	chrY	12837841	12837981	USP9Y	150794	prefilter
19959X18	chrY	12838001	12838121	USP9Y	202925	prefilter
19959X18	chrY	12839759	12839939	USP9Y	431392	prefilter
19959X18	chrY	12839999	12840239	USP9Y	746359	prefilter
19959X18	chrY	12840299	12840419	USP9Y	368139	prefilter
19959X18	chrY	12840539	12840719	USP9Y	456590	prefilter
19959X18	chrY	12842172	12842532	USP9Y	896018	prefilter
19959X18	chrY	12842988	12843128	USP9Y	325306	prefilter
19959X18	chrY	12843148	12843268	USP9Y	213764	prefilter
19959X18	chrY	12846245	12846605	USP9Y	912479	prefilter
19959X18	chrY	12846863	12846983	USP9Y	242981	prefilter
19959X18	chrY	12847163	12847403	USP9Y	583902	prefilter
19959X18	chrY	12856278	12856418	USP9Y	379581	prefilter
19959X18	chrY	12856438	12856558	USP9Y	328718	prefilter
19959X18	chrY	12856559	12856679	USP9Y	345896	prefilter
19959X18	chrY	12856859	12856979	USP9Y	165894	prefilter
19959X18	chrY	12913645	12913925	DDX3Y	701518	prefilter
19959X18	chrY	12914486	12914726	DDX3Y	577191	prefilter
19959X18	chrY	12914813	12915147	DDX3Y	978509	prefilter
19959X18	chrY	12915207	12915327	DDX3Y	299313	prefilter
19959X18	chrY	12915562	12915682	DDX3Y	351968	prefilter
19959X18	chrY	12915722	12915935	DDX3Y	692469	prefilter
19959X18	chrY	12915975	12916095	DDX3Y	384833	prefilter
19959X18	chrY	12916171	12916291	DDX3Y	371465	prefilter
19959X18	chrY	12916351	12916695	DDX3Y	951463	prefilter
19959X18	chr1	84597127	84599527	neutral_region	11946764	prefilter
19959X18	chr2	40162767	40165167	neutral_region	12434863	prefilter
19959X18	chr4	22386244	22388644	neutral_region	10323159	prefilter
19959X18	chr6	155239014	155241414	neutral_region	12657712	prefilter
19959X18	chr7	11732774	11735174	neutral_region	8988826	prefilter
19959X18	chr8	51513056	51515456	neutral_region	10730492	prefilter
19959X18	chr9	23709463	23711863	neutral_region	10242269	prefilter
19959X18	chr10	128969037	128971437	neutral_region	11408474	prefilter
19959X18	chr11	108510787	108513187	neutral_region	11868943	prefilter
19959X18	chr12	114115043	114117443	neutral_region	13302063	prefilter
19959X18	chr13	75803912	75806312	neutral_region	12161576	prefilter
19959X18	chr14	74661755	74664155	neutral_region	12745661	prefilter
19959X18	chr15	46089737	46092137	neutral_region	10145879	prefilter
19959X18	chr16	51754103	51756503	neutral_region	11413893	prefilter
19959X18	chr17	70672726	70675126	neutral_region	10371123	prefilter
19959X18	chr18	5749264	5751664	neutral_region	12562821	prefilter
19959X18	chr19	31831021	31833421	neutral_region	11277393	prefilter
19959X18	chr20	24153684	24156084	neutral_region	12999049	prefilter
19959X18	chr21	23665976	23668376	neutral_region	7993944	prefilter
19959X18	chr22	48262370	48264770	neutral_region	13062328	prefilter
19959X17	chr1	45330446	45330626	MUTYH	170498	prefilter
19959X17	chr1	45331118	45333253	MUTYH	4301174	prefilter
19959X17	chr1	45333328	45333688	MUTYH	532826	prefilter
19959X17	chr1	45334311	45334591	MUTYH	353290	prefilter
19959X17	chr1	45338101	45338281	MUTYH	140173	prefilter
19959X17	chr1	75806881	75807241	MSH4	116533	prefilter
19959X17	chr1	75810632	75810872	MSH4	100069	prefilter
19959X17	chr1	75814958	75815198	MSH4	124390	prefilter
19959X17	chr1	75816279	75816639	MSH4	52650	prefilter
19959X17	chr1	75822315	75822675	MSH4	31963	prefilter
19959X17	chr1	75848122	75848362	MSH4	36332	prefilter
19959X17	chr1	75867431	75867671	MSH4	74785	prefilter
19959X17	chr1	75876848	75877088	MSH4	62555	prefilter
19959X17	chr1	75878053	75878413	MSH4	98964	prefilter
19959X17	chr1	75878920	75879200	MSH4	123269	prefilter
19959X17	chr1	75879981	75880221	MSH4	17607	prefilter
19959X17	chr1	75881168	75881448	MSH4	128757	prefilter
19959X17	chr1	75883541	75883901	MSH4	182240	prefilter
19959X17	chr1	75889190	75889430	MSH4	34250	prefilter
19959X17	chr1	75890620	75890900	MSH4	85124	prefilter
19959X17	chr1	75897814	75898174	MSH4	62929	prefilter
19959X17	chr1	75899542	75899782	MSH4	69942	prefilter
19959X17	chr1	100352889	100353069	CDC14A	250276	prefilter
19959X17	chr1	100353687	100353927	CDC14A	227819	prefilter
19959X17	chr1	100377463	100377703	CDC14A	127254	prefilter
19959X17	chr1	100390658	100390898	CDC14A	138585	prefilter
19959X17	chr1	100424141	100424381	CDC14A	207578	prefilter
19959X17	chr1	100439845	100440085	CDC14A	127027	prefilter
19959X17	chr1	100462586	100462946	CDC14A	400121	prefilter
19959X17	chr1	100467885	100468165	CDC14A	281199	prefilter
19959X17	chr1	226064275	226064395	H3-3A	58432	prefilter
19959X17	chr1	226064435	226064555	H3-3A	49350	prefilter
19959X17	chr1	226065536	226065712	H3-3A	202467	prefilter
19959X17	chr1	226065752	226066016	H3-3A	266983	prefilter
19959X17	chr1	226071273	226071393	H3-3A	11972	prefilter
19959X17	chr1	241850326	241850686	EXO1	241543	prefilter
19959X17	chr1	241852231	241852471	EXO1	151133	prefilter
19959X17	chr1	241853279	241853559	EXO1	298037	prefilter
19959X17	chr1	241857273	241857553	EXO1	323311	prefilter
19959X17	chr1	241858432	241858792	EXO1	363487	prefilter
19959X17	chr1	241878686	241879406	EXO1	842428	prefilter
19959X17	chr1	241885230	241885590	EXO1	274298	prefilter
19959X17	chr1	241889391	241889671	EXO1	155999	prefilter
19959X17	chr1	243505173	243505413	AKT3	0	prefilter
19959X17	chr1	243512255	243512495	AKT3	0	prefilter
19959X17	chr1	243545433	243545673	AKT3	0	prefilter
19959X17	chr1	243552596	243553076	AKT3	0	prefilter
19959X17	chr1	243563584	243563984	AKT3	0	prefilter
19959X17	chr1	243572787	243573187	AKT3	0	prefilter
19959X17	chr1	243613585	243613825	AKT3	0	prefilter
19959X17	chr1	243615008	243615248	AKT3	0	prefilter
19959X17	chr1	243637476	243637876	AKT3	0	prefilter
19959X17	chr1	243645765	243646165	AKT3	0	prefilter
19959X17	chr1	243664707	243664947	AKT3	0	prefilter
19959X17	chr1	243695453	243695853	AKT3	0	prefilter
19959X17	chr1	243843057	243843237	AKT3	0	prefilter
19959X17	chr2	25234169	25234489	DNMT3A	490860	prefilter
19959X17	chr2	25240236	25240516	DNMT3A	468254	prefilter
19959X17	chr2	25240585	25240785	DNMT3A	303818	prefilter
19959X17	chr2	25241494	25241774	DNMT3A	469331	prefilter
19959X17	chr2	25243840	25244040	DNMT3A	268304	prefilter
19959X17	chr2	25244496	25244696	DNMT3A	261711	prefilter
19959X17	chr2	25245152	25245432	DNMT3A	451344	prefilter
19959X17	chr2	25245942	25246374	DNMT3A	799623	prefilter
19959X17	chr2	25247004	25247204	DNMT3A	208602	prefilter
19959X17	chr2	25247530	25247810	DNMT3A	390237	prefilter
19959X17	chr2	25282336	25282816	DNMT3A	713074	prefilter
19959X17	chr2	25300071	25300311	DNMT3A	339571	prefilter
19959X17	chr2	25313828	25314068	DNMT3A	370171	prefilter
19959X17	chr2	38997159	38997519	SOS1	194863	prefilter
19959X17	chr2	39006350	39006590	SOS1	70337	prefilter
19959X17	chr2	39006932	39007292	SOS1	124197	prefilter
19959X17	chr2	39010523	39010763	SOS1	164982	prefilter
19959X17	chr2	39012057	39012417	SOS1	250557	prefilter
19959X17	chr2	39013391	39013631	SOS1	152258	prefilter
19959X17	chr2	39013788	39014068	SOS1	110974	prefilter
19959X17	chr2	39014685	39014925	SOS1	89073	prefilter
19959X17	chr2	39022477	39023317	SOS1	830575	prefilter
19959X17	chr2	39023933	39024213	SOS1	138313	prefilter
19959X17	chr2	39035141	39035565	SOS1	376950	prefilter
19959X17	chr2	39051075	39051355	SOS1	201819	prefilter
19959X17	chr2	39054538	39054898	SOS1	143299	prefilter
19959X17	chr2	39056604	39056964	SOS1	148230	prefilter
19959X17	chr2	39058598	39058878	SOS1	218035	prefilter
19959X17	chr2	39067550	39067830	SOS1	153869	prefilter
19959X17	chr2	47403117	47403477	MSH2	485654	prefilter
19959X17	chr2	47408338	47408618	MSH2	41863	prefilter
19959X17	chr2	47409993	47410473	MSH2	324290	prefilter
19959X17	chr2	47412347	47412627	MSH2	54379	prefilter
19959X17	chr2	47414203	47414483	MSH2	94841	prefilter
19959X17	chr2	47416222	47416502	MSH2	227584	prefilter
19959X17	chr2	47429661	47430021	MSH2	148747	prefilter
19959X17	chr2	47445482	47445722	MSH2	94120	prefilter
19959X17	chr2	47462952	47463232	MSH2	143479	prefilter
19959X17	chr2	47466593	47466873	MSH2	126247	prefilter
19959X17	chr2	47470893	47471133	MSH2	123812	prefilter
19959X17	chr2	47474907	47475387	MSH2	211894	prefilter
19959X17	chr2	47476289	47476649	MSH2	249894	prefilter
19959X17	chr2	47478155	47478635	MSH2	261671	prefilter
19959X17	chr2	47480603	47480963	MSH2	178446	prefilter
19959X17	chr2	47790845	47791205	MSH6	281135	prefilter
19959X17	chr2	47795798	47796158	MSH6	365745	prefilter
19959X17	chr2	47798503	47801263	MSH6	3498847	prefilter
19959X17	chr2	47803312	47803792	MSH6	379834	prefilter
19959X17	chr2	47804848	47805088	MSH6	209800	prefilter
19959X17	chr2	47805542	47805782	MSH6	59075	prefilter
19959X17	chr2	47806141	47806731	MSH6	344247	prefilter
19959X17	chr2	74558656	74558936	M1AP	359426	prefilter
19959X17	chr2	74559613	74559793	M1AP	99356	prefilter
19959X17	chr2	74560081	74560361	M1AP	465439	prefilter
19959X17	chr2	74562140	74562500	M1AP	506189	prefilter
19959X17	chr2	74575368	74575648	M1AP	290766	prefilter
19959X17	chr2	74576357	74576717	M1AP	338826	prefilter
19959X17	chr2	74581580	74581940	M1AP	240503	prefilter
19959X17	chr2	74606959	74607319	M1AP	312004	prefilter
19959X17	chr2	74614876	74615236	M1AP	342864	prefilter
19959X17	chr2	74639975	74640335	M1AP	375682	prefilter
19959X17	chr2	189791735	189792015	PMS1	224137	prefilter
19959X17	chr2	189795680	189796040	PMS1	198229	prefilter
19959X17	chr2	189805583	189805823	PMS1	164634	prefilter
19959X17	chr2	189843902	189844142	PMS1	218824	prefilter
19959X17	chr2	189852576	189852856	PMS1	73795	prefilter
19959X17	chr2	189853870	189855223	PMS1	253656	prefilter
19959X17	chr2	189857404	189857584	PMS1	33008	prefilter
19959X17	chr2	189863625	189864345	PMS1	34499	prefilter
19959X17	chr2	189867724	189868004	PMS1	53092	prefilter
19959X17	chr2	189873396	189873756	PMS1	33072	prefilter
19959X17	chr3	9750215	9750495	OGG1	454515	prefilter
19959X17	chr3	9750828	9751308	OGG1	615698	prefilter
19959X17	chr3	9751679	9752039	OGG1	594611	prefilter
19959X17	chr3	9754614	9754974	OGG1	497409	prefilter
19959X17	chr3	9756406	9756686	OGG1	339547	prefilter
19959X17	chr3	10141837	10142017	VHL	344380	prefilter
19959X17	chr3	10142077	10142257	VHL	286251	prefilter
19959X17	chr3	10146435	10146715	VHL	352987	prefilter
19959X17	chr3	10149694	10149814	VHL	119415	prefilter
19959X17	chr3	10149874	10150054	VHL	210437	prefilter
19959X17	chr3	12584447	12584727	RAF1	454656	prefilter
19959X17	chr3	12584774	12585327	RAF1	906435	prefilter
19959X17	chr3	12585620	12585860	RAF1	255603	prefilter
19959X17	chr3	12587524	12587704	RAF1	37592	prefilter
19959X17	chr3	12590706	12590826	RAF1	126427	prefilter
19959X17	chr3	12590886	12591066	RAF1	235733	prefilter
19959X17	chr3	12591630	12591870	RAF1	220726	prefilter
19959X17	chr3	12599629	12599869	RAF1	108132	prefilter
19959X17	chr3	12604072	12604352	RAF1	174690	prefilter
19959X17	chr3	12608704	12608984	RAF1	232130	prefilter
19959X17	chr3	12609164	12609404	RAF1	189066	prefilter
19959X17	chr3	12611886	12612126	RAF1	167584	prefilter
19959X17	chr3	12618438	12618798	RAF1	93473	prefilter
19959X17	chr3	16595349	16595469	DAZL	30675	prefilter
19959X17	chr3	16596899	16597139	DAZL	58372	prefilter
19959X17	chr3	16597425	16597545	DAZL	20632	prefilter
19959X17	chr3	16597952	16598072	DAZL	9181	prefilter
19959X17	chr3	16598385	16598525	DAZL	45415	prefilter
19959X17	chr3	16598605	16598725	DAZL	3440	prefilter
19959X17	chr3	36993485	36993725	MLH1	344917	prefilter
19959X17	chr3	36996544	36996784	MLH1	196777	prefilter
19959X17	chr3	37000884	37001124	MLH1	69939	prefilter
19959X17	chr3	37004317	37004557	MLH1	175574	prefilter
19959X17	chr3	37006907	37007147	MLH1	119804	prefilter
19959X17	chr3	37011935	37012175	MLH1	68543	prefilter
19959X17	chr3	37014368	37014608	MLH1	90115	prefilter
19959X17	chr3	37017432	37017672	MLH1	205825	prefilter
19959X17	chr3	37020246	37020526	MLH1	267406	prefilter
19959X17	chr3	37028718	37028998	MLH1	142895	prefilter
19959X17	chr3	37040120	37040360	MLH1	164324	prefilter
19959X17	chr3	37042179	37042419	MLH1	140455	prefilter
19959X17	chr3	37047421	37047781	MLH1	339497	prefilter
19959X17	chr3	37048443	37048683	MLH1	220295	prefilter
19959X17	chr3	37048840	37049080	MLH1	165105	prefilter
19959X17	chr3	37050388	37050748	MLH1	246104	prefilter
19959X17	chr3	41224446	41224833	CTNNB1	410729	prefilter
19959X17	chr3	41225273	41225940	CTNNB1	853298	prefilter
19959X17	chr3	41227140	41227420	CTNNB1	183268	prefilter
19959X17	chr3	41233272	41233938	CTNNB1	1072222	prefilter
19959X17	chr3	41235663	41235903	CTNNB1	204742	prefilter
19959X17	chr3	41236284	41236564	CTNNB1	348709	prefilter
19959X17	chr3	50093657	50093937	RBM5	188189	prefilter
19959X17	chr3	50099896	50100136	RBM5	197091	prefilter
19959X17	chr3	50100448	50100688	RBM5	204891	prefilter
19959X17	chr3	50103004	50103244	RBM5	193475	prefilter
19959X17	chr3	50104158	50104398	RBM5	192087	prefilter
19959X17	chr3	50110604	50110844	RBM5	170987	prefilter
19959X17	chr3	50113283	50113643	RBM5	341945	prefilter
19959X17	chr3	50117174	50117454	RBM5	420949	prefilter
19959X17	chr3	50118252	50118532	RBM5	307448	prefilter
19959X17	chr4	1801271	1801821	FGFR3	1112361	prefilter
19959X17	chr4	1801870	1802170	FGFR3	503174	prefilter
19959X17	chr4	1802834	1803074	FGFR3	401173	prefilter
19959X17	chr4	1803624	1803904	FGFR3	447352	prefilter
19959X17	chr4	1804245	1804605	FGFR3	591694	prefilter
19959X17	chr4	1804755	1805035	FGFR3	527666	prefilter
19959X17	chr4	1805275	1806092	FGFR3	1819486	prefilter
19959X17	chr4	1806112	1806412	FGFR3	638758	prefilter
19959X17	chr4	1806474	1806754	FGFR3	537524	prefilter
19959X17	chr4	1806761	1807001	FGFR3	497221	prefilter
19959X17	chr4	1807020	1807380	FGFR3	655310	prefilter
19959X17	chr4	54699558	54699838	KIT	286553	prefilter
19959X17	chr4	54703628	54703988	KIT	149297	prefilter
19959X17	chr4	54725773	54726133	KIT	235536	prefilter
19959X17	chr4	54727339	54727619	KIT	310200	prefilter
19959X17	chr4	54727755	54728186	KIT	618238	prefilter
19959X17	chr4	54729270	54729550	KIT	163785	prefilter
19959X17	chr4	54731253	54731493	KIT	254171	prefilter
19959X17	chr4	54731794	54732074	KIT	205201	prefilter
19959X17	chr4	54733015	54733295	KIT	290304	prefilter
19959X17	chr4	54736433	54736890	KIT	727015	prefilter
19959X17	chr4	54737107	54737347	KIT	255312	prefilter
19959X17	chr5	80670023	80670383	MSH3	230947	prefilter
19959X17	chr5	80672182	80672422	MSH3	215048	prefilter
19959X17	chr5	80672679	80672919	MSH3	187504	prefilter
19959X17	chr5	80674915	80675195	MSH3	108559	prefilter
19959X17	chr5	80678830	80679190	MSH3	352254	prefilter
19959X17	chr5	80725389	80725629	MSH3	110215	prefilter
19959X17	chr5	80728788	80729028	MSH3	69090	prefilter
19959X17	chr5	80741386	80741626	MSH3	71124	prefilter
19959X17	chr5	80744440	80744680	MSH3	128221	prefilter
19959X17	chr5	80761472	80761752	MSH3	134942	prefilter
19959X17	chr5	80767846	80768206	MSH3	94619	prefilter
19959X17	chr5	80768739	80769099	MSH3	105498	prefilter
19959X17	chr5	80775606	80775846	MSH3	47388	prefilter
19959X17	chr5	80778658	80778898	MSH3	173246	prefilter
19959X17	chr5	80787498	80787738	MSH3	111174	prefilter
19959X17	chr5	80813522	80813802	MSH3	222026	prefilter
19959X17	chr5	80854043	80854403	MSH3	172890	prefilter
19959X17	chr5	80864737	80865017	MSH3	174497	prefilter
19959X17	chr5	80873021	80873381	MSH3	141677	prefilter
19959X17	chr5	112754809	112755089	APC	148422	prefilter
19959X17	chr5	112766228	112766508	APC	73158	prefilter
19959X17	chr5	112767109	112767469	APC	321913	prefilter
19959X17	chr5	112775543	112775823	APC	83051	prefilter
19959X17	chr5	112780706	112780986	APC	96588	prefilter
19959X17	chr5	112792347	112792627	APC	113102	prefilter
19959X17	chr5	112818895	112819415	APC	631116	prefilter
19959X17	chr5	112821803	112822083	APC	100990	prefilter
19959X17	chr5	112827037	112827317	APC	253299	prefilter
19959X17	chr5	112827827	112828077	APC	155961	prefilter
19959X17	chr5	112828774	112829054	APC	194706	prefilter
19959X17	chr5	112834878	112835238	APC	299406	prefilter
19959X17	chr5	112837474	112844219	APC	8556052	prefilter
19959X17	chr6	31740400	31740680	MSH5	343	prefilter
19959X17	chr6	31741084	31741364	MSH5	16587	prefilter
19959X17	chr6	31742797	31743259	MSH5	0	prefilter
19959X17	chr6	31743824	31744104	MSH5	0	prefilter
19959X17	chr6	31744124	31744364	MSH5	0	prefilter
19959X17	chr6	31744473	31744653	MSH5	0	prefilter
19959X17	chr6	31745158	31745398	MSH5	0	prefilter
19959X17	chr6	31747319	31747499	MSH5	0	prefilter
19959X17	chr6	31753230	31753718	MSH5	0	prefilter
19959X17	chr6	31758089	31758369	MSH5	0	prefilter
19959X17	chr6	31758464	31758940	MSH5	0	prefilter
19959X17	chr6	31759017	31759257	MSH5	0	prefilter
19959X17	chr6	31759348	31759588	MSH5	0	prefilter
19959X17	chr6	31759700	31760293	MSH5	0	prefilter
19959X17	chr6	31760624	31760904	MSH5	0	prefilter
19959X17	chr6	31761103	31761343	MSH5	0	prefilter
19959X17	chr6	31761403	31761683	MSH5	0	prefilter
19959X17	chr6	31761746	31762026	MSH5	0	prefilter
19959X17	chr6	31762028	31762268	MSH5	0	prefilter
19959X17	chr6	151807838	151808378	ESR1	914004	prefilter
19959X17	chr6	151842512	151842872	ESR1	403226	prefilter
19959X17	chr6	151880593	151880833	ESR1	298335	prefilter
19959X17	chr6	151944100	151944580	ESR1	620291	prefilter
19959X17	chr6	152011585	152011865	ESR1	291799	prefilter
19959X17	chr6	152060917	152061197	ESR1	263643	prefilter
19959X17	chr6	152094296	152094656	ESR1	405938	prefilter
19959X17	chr6	152098667	152099027	ESR1	576653	prefilter
19959X17	chr6	159800285	159800465	PNLDC1	196729	prefilter
19959X17	chr6	159800710	159800890	PNLDC1	202632	prefilter
19959X17	chr6	159801029	159801269	PNLDC1	219855	prefilter
19959X17	chr6	159803200	159803380	PNLDC1	52819	prefilter
19959X17	chr6	159803886	159804166	PNLDC1	270419	prefilter
19959X17	chr6	159804473	159804713	PNLDC1	235582	prefilter
19959X17	chr6	159805913	159806153	PNLDC1	253404	prefilter
19959X17	chr6	159808658	159808898	PNLDC1	371513	prefilter
19959X17	chr6	159808946	159809226	PNLDC1	343557	prefilter
19959X17	chr6	159809940	159810180	PNLDC1	248944	prefilter
19959X17	chr6	159811623	159811863	PNLDC1	130164	prefilter
19959X17	chr6	159813538	159813718	PNLDC1	91012	prefilter
19959X17	chr6	159815881	159816121	PNLDC1	163219	prefilter
19959X17	chr6	159816479	159816659	PNLDC1	78588	prefilter
19959X17	chr6	159817040	159817220	PNLDC1	64118	prefilter
19959X17	chr7	5978586	5978766	PMS2	916	prefilter
19959X17	chr7	5986949	5987069	PMS2	5266	prefilter
19959X17	chr7	5989737	5990017	PMS2	114739	prefilter
19959X17	chr7	5991895	5992135	PMS2	110953	prefilter
19959X17	chr7	5995463	5995703	PMS2	102249	prefilter
19959X17	chr7	5997254	5997494	PMS2	15178	prefilter
19959X17	chr7	6002484	6002604	PMS2	4424	prefilter
19959X17	chr7	43583166	43583286	STK17A	39309	prefilter
19959X17	chr7	43595827	43596187	STK17A	33486	prefilter
19959X17	chr7	43608188	43608468	STK17A	248661	prefilter
19959X17	chr7	43619520	43619800	STK17A	339706	prefilter
19959X17	chr7	43623506	43623978	STK17A	273704	prefilter
19959X17	chr7	43624438	43624918	STK17A	402102	prefilter
19959X17	chr7	100180614	100180734	STAG3	31710	prefilter
19959X17	chr7	100182021	100182141	STAG3	18060	prefilter
19959X17	chr7	100188854	100188974	STAG3	41208	prefilter
19959X17	chr7	100205165	100205445	STAG3	325710	prefilter
19959X17	chr7	100210918	100211278	STAG3	464872	prefilter
19959X17	chr7	100211367	100211607	STAG3	470885	prefilter
19959X17	chr7	100211715	100211955	STAG3	366452	prefilter
19959X17	chr7	100213650	100213890	STAG3	334617	prefilter
19959X17	chr7	100213919	100214039	STAG3	120004	prefilter
19959X17	chr7	140734685	140734925	BRAF	13777	prefilter
19959X17	chr7	140739739	140739859	BRAF	9296	prefilter
19959X17	chr7	140739899	140740019	BRAF	9805	prefilter
19959X17	chr7	140749212	140749332	BRAF	40244	prefilter
19959X17	chr7	140749372	140749492	BRAF	44630	prefilter
19959X17	chr7	140753210	140753454	BRAF	270198	prefilter
19959X17	chr7	140754120	140754300	BRAF	88876	prefilter
19959X17	chr7	140776820	140776940	BRAF	56281	prefilter
19959X17	chr7	140777060	140777180	BRAF	29332	prefilter
19959X17	chr7	140777913	140778153	BRAF	177917	prefilter
19959X17	chr7	140781489	140781729	BRAF	51683	prefilter
19959X17	chr7	140782949	140783069	BRAF	77709	prefilter
19959X17	chr7	140783089	140783229	BRAF	117625	prefilter
19959X17	chr7	140801346	140801486	BRAF	92202	prefilter
19959X17	chr7	140801506	140801626	BRAF	79327	prefilter
19959X17	chr7	140807891	140808131	BRAF	14610	prefilter
19959X17	chr7	140808823	140808943	BRAF	4707	prefilter
19959X17	chr7	140834500	140834620	BRAF	1148	prefilter
19959X17	chr7	140834860	140834980	BRAF	2979	prefilter
19959X17	chr8	22289767	22290007	PIWIL2	180573	prefilter
19959X17	chr8	22290169	22290409	PIWIL2	304131	prefilter
19959X17	chr8	22303935	22304295	PIWIL2	282381	prefilter
19959X17	chr8	22304706	22304946	PIWIL2	283723	prefilter
19959X17	chr8	22305851	22306091	PIWIL2	296868	prefilter
19959X17	chr8	22307863	22308143	PIWIL2	151540	prefilter
19959X17	chr8	22314258	22314498	PIWIL2	277935	prefilter
19959X17	chr8	22314967	22315207	PIWIL2	345560	prefilter
19959X17	chr8	22316169	22316409	PIWIL2	188331	prefilter
19959X17	chr8	22318102	22318342	PIWIL2	298312	prefilter
19959X17	chr8	22352845	22353325	PIWIL2	364361	prefilter
19959X17	chr8	22354204	22354444	PIWIL2	297462	prefilter
19959X17	chr8	22355285	22355565	PIWIL2	314567	prefilter
19959X17	chr8	30841940	30849380	TEX15	9810547	prefilter
19959X17	chr8	30858569	30858929	TEX15	288467	prefilter
19959X17	chr8	30859844	30860124	TEX15	127839	prefilter
19959X17	chr8	30867203	30867563	TEX15	201395	prefilter
19959X17	chr9	841775	841895	DMRT1	138596	prefilter
19959X17	chr9	842015	842255	DMRT1	241749	prefilter
19959X17	chr9	846871	847231	DMRT1	639644	prefilter
19959X17	chr9	893813	894293	DMRT1	601538	prefilter
19959X17	chr9	21968137	21968317	CDKN2A	183090	prefilter
19959X17	chr9	21969674	21969854	CDKN2A	119938	prefilter
19959X17	chr9	21970815	21971295	CDKN2A	546008	prefilter
19959X17	chr9	21974612	21974892	CDKN2A	300656	prefilter
19959X17	chr9	21994055	21994415	CDKN2A	508228	prefilter
19959X17	chr9	83970066	83970426	HNRNPK	241118	prefilter
19959X17	chr9	83970658	83970898	HNRNPK	47013	prefilter
19959X17	chr9	83972728	83973088	HNRNPK	195127	prefilter
19959X17	chr9	83973222	83973462	HNRNPK	95176	prefilter
19959X17	chr9	83974433	83974673	HNRNPK	146934	prefilter
19959X17	chr9	83975343	83975583	HNRNPK	193516	prefilter
19959X17	chr9	83976903	83977143	HNRNPK	228709	prefilter
19959X17	chr9	83977617	83977857	HNRNPK	139230	prefilter
19959X17	chr9	83978133	83978253	HNRNPK	10724	prefilter
19959X17	chr9	95449770	95450010	PTCH1	160924	prefilter
19959X17	chr9	95453409	95453689	PTCH1	283577	prefilter
19959X17	chr9	95456204	95456484	PTCH1	323020	prefilter
19959X17	chr9	95457913	95458393	PTCH1	615063	prefilter
19959X17	chr9	95467030	95467510	PTCH1	277977	prefilter
19959X17	chr9	95468652	95469252	PTCH1	548094	prefilter
19959X17	chr9	95469752	95469992	PTCH1	188541	prefilter
19959X17	chr9	95475956	95476236	PTCH1	390401	prefilter
19959X17	chr9	95476688	95476928	PTCH1	123537	prefilter
19959X17	chr9	95477484	95477764	PTCH1	301477	prefilter
19959X17	chr9	95477980	95478260	PTCH1	337865	prefilter
19959X17	chr9	95478981	95479221	PTCH1	293289	prefilter
19959X17	chr9	95479889	95480169	PTCH1	319037	prefilter
19959X17	chr9	95480309	95480669	PTCH1	466323	prefilter
19959X17	chr9	95481874	95482288	PTCH1	328943	prefilter
19959X17	chr9	95485649	95485889	PTCH1	240766	prefilter
19959X17	chr9	95506323	95506683	PTCH1	609636	prefilter
19959X17	chr9	95516440	95516560	PTCH1	28317	prefilter
19959X17	chr9	97684861	97685101	XPA	260699	prefilter
19959X17	chr9	97686998	97687358	XPA	112271	prefilter
19959X17	chr9	97689466	97689706	XPA	205857	prefilter
19959X17	chr9	124482643	124483123	NR5A1	600981	prefilter
19959X17	chr9	124491014	124491294	NR5A1	284235	prefilter
19959X17	chr9	124492969	124493209	NR5A1	355343	prefilter
19959X17	chr9	124499982	124500462	NR5A1	891116	prefilter
19959X17	chr9	124500582	124500822	NR5A1	387100	prefilter
19959X17	chr9	124503009	124503464	NR5A1	777526	prefilter
19959X17	chr10	43100350	43100830	RET	448582	prefilter
19959X17	chr10	43102225	43102705	RET	855985	prefilter
19959X17	chr10	43105012	43105312	RET	488551	prefilter
19959X17	chr10	43106293	43106653	RET	463148	prefilter
19959X17	chr10	43108950	43109310	RET	431812	prefilter
19959X17	chr10	43111096	43111576	RET	611818	prefilter
19959X17	chr10	43116565	43116805	RET	124565	prefilter
19959X17	chr10	43118306	43118486	RET	146554	prefilter
19959X17	chr10	43119458	43119818	RET	687136	prefilter
19959X17	chr10	43120002	43120282	RET	553442	prefilter
19959X17	chr10	43121861	43122101	RET	260818	prefilter
19959X17	chr10	43123599	43123879	RET	339774	prefilter
19959X17	chr10	43124812	43125052	RET	239562	prefilter
19959X17	chr10	121483630	121483870	FGFR2	202224	prefilter
19959X17	chr10	121485323	121485603	FGFR2	274669	prefilter
19959X17	chr10	121487269	121487509	FGFR2	214246	prefilter
19959X17	chr10	121487912	121488192	FGFR2	272352	prefilter
19959X17	chr10	121496447	121496807	FGFR2	276368	prefilter
19959X17	chr10	121498430	121498670	FGFR2	219856	prefilter
19959X17	chr10	121500746	121501026	FGFR2	347886	prefilter
19959X17	chr10	121503725	121504005	FGFR2	340728	prefilter
19959X17	chr10	121515038	121515398	FGFR2	428280	prefilter
19959X17	chr10	121517251	121517559	FGFR2	386898	prefilter
19959X17	chr10	121518615	121518895	FGFR2	271436	prefilter
19959X17	chr10	121519894	121520254	FGFR2	465825	prefilter
19959X17	chr10	121538513	121538793	FGFR2	284602	prefilter
19959X17	chr10	121551194	121551554	FGFR2	242186	prefilter
19959X17	chr10	121564418	121564658	FGFR2	296644	prefilter
19959X17	chr10	121565331	121565811	FGFR2	646066	prefilter
19959X17	chr11	532637	532757	HRAS	0	prefilter
19959X17	chr11	533298	533652	HRAS	0	prefilter
19959X17	chr11	533715	533995	HRAS	0	prefilter
19959X17	chr11	534154	534434	HRAS	0	prefilter
19959X17	chr11	32389018	32389298	WT1	405850	prefilter
19959X17	chr11	32391858	32392178	WT1	328665	prefilter
19959X17	chr11	32392550	32392870	WT1	359321	prefilter
19959X17	chr11	32396192	32396472	WT1	317172	prefilter
19959X17	chr11	32399876	32400116	WT1	327830	prefilter
19959X17	chr11	32416395	32416635	WT1	350007	prefilter
19959X17	chr11	32417495	32417735	WT1	147152	prefilter
19959X17	chr11	32427887	32428127	WT1	319119	prefilter
19959X17	chr11	32428418	32428698	WT1	366306	prefilter
19959X17	chr11	32430414	32430654	WT1	94424	prefilter
19959X17	chr11	32434610	32434910	WT1	581030	prefilter
19959X17	chr11	32435030	32435270	WT1	312059	prefilter
19959X17	chr11	36573189	36576549	RAG1	5007651	prefilter
19959X17	chr11	94459314	94459494	MRE11	77855	prefilter
19959X17	chr11	94459554	94459674	MRE11	30922	prefilter
19959X17	chr11	94460866	94461106	MRE11	46135	prefilter
19959X17	chr11	94464036	94464156	MRE11	14973	prefilter
19959X17	chr11	94464196	94464316	MRE11	33096	prefilter
19959X17	chr11	94467733	94467973	MRE11	119134	prefilter
19959X17	chr11	94470376	94470736	MRE11	206377	prefilter
19959X17	chr11	94471486	94471606	MRE11	2566	prefilter
19959X17	chr11	94471726	94471846	MRE11	1564	prefilter
19959X17	chr11	94476226	94476466	MRE11	29468	prefilter
19959X17	chr11	94478665	94478945	MRE11	102233	prefilter
19959X17	chr11	94479597	94479837	MRE11	25873	prefilter
19959X17	chr11	94485824	94485944	MRE11	6313	prefilter
19959X17	chr11	94486064	94486184	MRE11	2845	prefilter
19959X17	chr11	94490759	94491039	MRE11	77688	prefilter
19959X17	chr11	94586968	94587328	PIWIL4	243116	prefilter
19959X17	chr11	94589056	94589296	PIWIL4	185806	prefilter
19959X17	chr11	94593439	94593719	PIWIL4	235871	prefilter
19959X17	chr11	94595247	94595487	PIWIL4	285422	prefilter
19959X17	chr11	94603900	94604140	PIWIL4	77717	prefilter
19959X17	chr11	94607359	94607719	PIWIL4	281391	prefilter
19959X17	chr11	94608514	94608754	PIWIL4	199602	prefilter
19959X17	chr11	94616408	94616648	PIWIL4	107375	prefilter
19959X17	chr11	94617890	94618170	PIWIL4	268456	prefilter
19959X17	chr11	94619682	94620210	PIWIL4	681724	prefilter
19959X17	chr11	94620812	94621052	PIWIL4	190004	prefilter
19959X17	chr11	108227540	108227952	ATM	411191	prefilter
19959X17	chr11	108229110	108229390	ATM	41541	prefilter
19959X17	chr11	108235572	108235932	ATM	88546	prefilter
19959X17	chr11	108317307	108317587	ATM	150310	prefilter
19959X17	chr11	108319886	108320126	ATM	115640	prefilter
19959X17	chr11	108321240	108321480	ATM	182266	prefilter
19959X17	chr11	108325247	108325607	ATM	63916	prefilter
19959X17	chr11	108325961	108326321	ATM	214767	prefilter
19959X17	chr11	108327581	108327821	ATM	214006	prefilter
19959X17	chr11	108328949	108329309	ATM	104918	prefilter
19959X17	chr11	108330112	108330507	ATM	482882	prefilter
19959X17	chr11	108334899	108335179	ATM	184070	prefilter
19959X17	chr11	108335783	108336023	ATM	167533	prefilter
19959X17	chr11	108343156	108343436	ATM	252172	prefilter
19959X17	chr11	108345667	108345998	ATM	256300	prefilter
19959X17	chr11	108347202	108347442	ATM	58073	prefilter
19959X17	chr11	108353703	108353943	ATM	227806	prefilter
19959X17	chr11	108354722	108354962	ATM	69624	prefilter
19959X17	chr11	108365010	108365583	ATM	631968	prefilter
19959X17	chr11	116835691	116836051	APOA1	604765	prefilter
19959X17	chr11	116836111	116836531	APOA1	784453	prefilter
19959X17	chr11	119206395	119206695	CBL	337112	prefilter
19959X17	chr11	119232331	119232811	CBL	350493	prefilter
19959X17	chr11	119271668	119271948	CBL	190866	prefilter
19959X17	chr11	119273806	119274086	CBL	202338	prefilter
19959X17	chr11	119274752	119275032	CBL	254686	prefilter
19959X17	chr11	119275925	119276205	CBL	241965	prefilter
19959X17	chr11	119277680	119277920	CBL	200764	prefilter
19959X17	chr11	119278071	119278391	CBL	333740	prefilter
19959X17	chr11	119278421	119278801	CBL	490210	prefilter
19959X17	chr11	119298269	119298629	CBL	411107	prefilter
19959X17	chr11	119299398	119299878	CBL	481004	prefilter
19959X17	chr11	119307982	119308162	CBL	40289	prefilter
19959X17	chr12	25209733	25209973	KRAS	147863	prefilter
19959X17	chr12	25215360	25215640	KRAS	234461	prefilter
19959X17	chr12	25225553	25225693	KRAS	103802	prefilter
19959X17	chr12	25225713	25225833	KRAS	77399	prefilter
19959X17	chr12	25227162	25227462	KRAS	225403	prefilter
19959X17	chr12	25245154	25245454	KRAS	313486	prefilter
19959X17	chr12	54280785	54280905	HNRNPA1	40981	prefilter
19959X17	chr12	54281324	54281564	HNRNPA1	237874	prefilter
19959X17	chr12	54281728	54281848	HNRNPA1	89114	prefilter
19959X17	chr12	54281888	54282008	HNRNPA1	103533	prefilter
19959X17	chr12	54282015	54282135	HNRNPA1	72678	prefilter
19959X17	chr12	54282255	54282957	HNRNPA1	844926	prefilter
19959X17	chr12	54283749	54283869	HNRNPA1	61103	prefilter
19959X17	chr12	54283909	54284029	HNRNPA1	57334	prefilter
19959X17	chr12	54284194	54284374	HNRNPA1	97195	prefilter
19959X17	chr12	101729041	101729281	SYCP3	129828	prefilter
19959X17	chr12	101731497	101731737	SYCP3	71734	prefilter
19959X17	chr12	101733504	101733744	SYCP3	202313	prefilter
19959X17	chr12	101734865	101735105	SYCP3	140883	prefilter
19959X17	chr12	112446217	112446337	PTPN11	43768	prefilter
19959X17	chr12	112446368	112446488	PTPN11	46894	prefilter
19959X17	chr12	112450227	112450587	PTPN11	426862	prefilter
19959X17	chr12	112453111	112453291	PTPN11	112729	prefilter
19959X17	chr12	112453351	112453471	PTPN11	92395	prefilter
19959X17	chr12	112454502	112454742	PTPN11	27448	prefilter
19959X17	chr12	112472872	112473112	PTPN11	69156	prefilter
19959X17	chr12	112477580	112477810	PTPN11	257998	prefilter
19959X17	chr12	112477816	112477936	PTPN11	143276	prefilter
19959X17	chr12	112477976	112478096	PTPN11	79718	prefilter
19959X17	chr12	112481986	112482106	PTPN11	69182	prefilter
19959X17	chr12	112482139	112482259	PTPN11	72316	prefilter
19959X17	chr12	112486368	112486728	PTPN11	507294	prefilter
19959X17	chr12	112488369	112488596	PTPN11	294028	prefilter
19959X17	chr12	112488936	112489216	PTPN11	249974	prefilter
19959X17	chr12	130342510	130342750	PIWIL1	0	prefilter
19959X17	chr12	130342925	130343165	PIWIL1	0	prefilter
19959X17	chr12	130345615	130346015	PIWIL1	0	prefilter
19959X17	chr12	130346237	130346717	PIWIL1	0	prefilter
19959X17	chr12	130348023	130348263	PIWIL1	0	prefilter
19959X17	chr12	130349097	130349577	PIWIL1	0	prefilter
19959X17	chr12	130349791	130350031	PIWIL1	0	prefilter
19959X17	chr12	130354400	130354800	PIWIL1	0	prefilter
19959X17	chr12	130354826	130355066	PIWIL1	0	prefilter
19959X17	chr12	130357397	130357637	PIWIL1	0	prefilter
19959X17	chr12	130361040	130361669	PIWIL1	0	prefilter
19959X17	chr12	130362681	130363267	PIWIL1	193180	prefilter
19959X17	chr12	130366995	130367395	PIWIL1	0	prefilter
19959X17	chr12	130371049	130371658	PIWIL1	14077	prefilter
19959X17	chr12	132635818	132636098	POLE	314813	prefilter
19959X17	chr12	132637936	132638216	POLE	267589	prefilter
19959X17	chr12	132639031	132639391	POLE	323807	prefilter
19959X17	chr12	132641569	132641929	POLE	417297	prefilter
19959X17	chr12	132642107	132643088	POLE	1558248	prefilter
19959X17	chr12	132657269	132657509	POLE	291106	prefilter
19959X17	chr12	132657799	132658039	POLE	254331	prefilter
19959X17	chr12	132659222	132659582	POLE	405246	prefilter
19959X17	chr12	132660886	132661246	POLE	346970	prefilter
19959X17	chr12	132661465	132661745	POLE	343272	prefilter
19959X17	chr12	132663936	132664216	POLE	511750	prefilter
19959X17	chr12	132664296	132664536	POLE	434079	prefilter
19959X17	chr12	132665236	132665516	POLE	275460	prefilter
19959X17	chr12	132667435	132667715	POLE	348331	prefilter
19959X17	chr12	132668289	132669015	POLE	1241005	prefilter
19959X17	chr12	132673501	132673781	POLE	319267	prefilter
19959X17	chr12	132675337	132675577	POLE	358344	prefilter
19959X17	chr12	132675657	132675897	POLE	437985	prefilter
19959X17	chr12	132676029	132676269	POLE	351173	prefilter
19959X17	chr12	132676479	132676719	POLE	265427	prefilter
19959X17	chr12	132677283	132677788	POLE	662540	prefilter
19959X17	chr12	132679434	132679714	POLE	375707	prefilter
19959X17	chr12	132679880	132680290	POLE	640752	prefilter
19959X17	chr12	132680527	132680767	POLE	287951	prefilter
19959X17	chr12	132687224	132687404	POLE	110113	prefilter
19959X17	chr13	32336150	32341310	BRCA2	3546382	prefilter
19959X17	chr13	32344485	32344725	BRCA2	84861	prefilter
19959X17	chr13	32356338	32356698	BRCA2	126503	prefilter
19959X17	chr13	32357655	32358015	BRCA2	140205	prefilter
19959X17	chr13	32362428	32362788	BRCA2	192935	prefilter
19959X17	chr13	32363116	32363596	BRCA2	427108	prefilter
19959X17	chr13	32370339	32370619	BRCA2	71061	prefilter
19959X17	chr13	32370888	32371168	BRCA2	58551	prefilter
19959X17	chr13	32379936	32380216	BRCA2	65823	prefilter
19959X17	chr13	32394571	32395051	BRCA2	362873	prefilter
19959X17	chr13	32396831	32397111	BRCA2	113550	prefilter
19959X17	chr13	48342536	48342776	RB1	161646	prefilter
19959X17	chr13	48345019	48345259	RB1	48339	prefilter
19959X17	chr13	48347754	48347934	RB1	15031	prefilter
19959X17	chr13	48348869	48349109	RB1	49992	prefilter
19959X17	chr13	48359952	48360192	RB1	105059	prefilter
19959X17	chr13	48368445	48368685	RB1	170329	prefilter
19959X17	chr13	48373328	48373568	RB1	112763	prefilter
19959X17	chr13	48376856	48377096	RB1	184100	prefilter
19959X17	chr13	48379503	48379703	RB1	64900	prefilter
19959X17	chr13	48379967	48380327	RB1	119806	prefilter
19959X17	chr13	48381183	48381539	RB1	281734	prefilter
19959X17	chr13	48452913	48453153	RB1	156048	prefilter
19959X17	chr13	48456136	48456416	RB1	236628	prefilter
19959X17	chr13	48459620	48459900	RB1	168894	prefilter
19959X17	chr13	48463663	48463903	RB1	70918	prefilter
19959X17	chr13	48464934	48465454	RB1	505920	prefilter
19959X17	chr13	48473285	48473465	RB1	44668	prefilter
19959X17	chr13	48476632	48476912	RB1	234598	prefilter
19959X17	chr13	48477289	48477469	RB1	50818	prefilter
19959X17	chr13	48479913	48480153	RB1	223624	prefilter
19959X17	chr13	108208462	108211342	LIG4	3671394	prefilter
19959X17	chr14	45135925	45136645	FANCM	1186638	prefilter
19959X17	chr14	45136975	45137335	FANCM	122165	prefilter
19959X17	chr14	45140550	45140790	FANCM	159405	prefilter
19959X17	chr14	45159008	45159368	FANCM	89690	prefilter
19959X17	chr14	45164282	45164642	FANCM	282564	prefilter
19959X17	chr14	45170527	45170807	FANCM	123949	prefilter
19959X17	chr14	45172992	45173272	FANCM	192295	prefilter
19959X17	chr14	45175003	45177043	FANCM	1778071	prefilter
19959X17	chr14	45196059	45196659	FANCM	574064	prefilter
19959X17	chr14	45198549	45199029	FANCM	281022	prefilter
19959X17	chr14	75018764	75019044	MLH3	250205	prefilter
19959X17	chr14	75022736	75023096	MLH3	368614	prefilter
19959X17	chr14	75030482	75030762	MLH3	193584	prefilter
19959X17	chr14	75032003	75032243	MLH3	178060	prefilter
19959X17	chr14	75033334	75033574	MLH3	192744	prefilter
19959X17	chr14	75046275	75049755	MLH3	3768881	prefilter
19959X17	chr14	81062063	81062303	TSHR	127733	prefilter
19959X17	chr14	81068171	81068411	TSHR	177528	prefilter
19959X17	chr14	81087871	81088111	TSHR	217867	prefilter
19959X17	chr14	81092449	81092689	TSHR	285720	prefilter
19959X17	chr14	81096553	81096793	TSHR	297091	prefilter
19959X17	chr14	81108293	81108533	TSHR	109314	prefilter
19959X17	chr14	81142865	81144425	TSHR	2671005	prefilter
19959X17	chr14	95091104	95091464	DICER1	344196	prefilter
19959X17	chr14	95093782	95094262	DICER1	540755	prefilter
19959X17	chr14	95095704	95096784	DICER1	1501322	prefilter
19959X17	chr14	95099717	95099997	DICER1	145912	prefilter
19959X17	chr14	95103256	95104216	DICER1	1376193	prefilter
19959X17	chr14	95104978	95105338	DICER1	331339	prefilter
19959X17	chr14	95105610	95105850	DICER1	267936	prefilter
19959X17	chr14	95105952	95106312	DICER1	326417	prefilter
19959X17	chr14	95107544	95107824	DICER1	73450	prefilter
19959X17	chr14	95111246	95111526	DICER1	219738	prefilter
19959X17	chr14	95112089	95112329	DICER1	230587	prefilter
19959X17	chr14	95113018	95113298	DICER1	219953	prefilter
19959X17	chr14	95115604	95115884	DICER1	249489	prefilter
19959X17	chr14	95116334	95116814	DICER1	278753	prefilter
19959X17	chr14	95117548	95117828	DICER1	425243	prefilter
19959X17	chr14	95124132	95124732	DICER1	699566	prefilter
19959X17	chr14	95129372	95129732	DICER1	234002	prefilter
19959X17	chr14	95129985	95130265	DICER1	217656	prefilter
19959X17	chr14	95131434	95131714	DICER1	266422	prefilter
19959X17	chr14	95132416	95132776	DICER1	288257	prefilter
19959X17	chr14	95133246	95133526	DICER1	314354	prefilter
19959X17	chr14	103963007	103963247	TDRD9	205305	prefilter
19959X17	chr14	103965263	103965623	TDRD9	434197	prefilter
19959X17	chr14	103966630	103966910	TDRD9	183938	prefilter
19959X17	chr14	103970461	103970701	TDRD9	263594	prefilter
19959X17	chr14	103975291	103975651	TDRD9	355876	prefilter
19959X17	chr14	103991072	103991312	TDRD9	228544	prefilter
19959X17	chr14	103994269	103994681	TDRD9	383789	prefilter
19959X17	chr14	103995688	103995868	TDRD9	123611	prefilter
19959X17	chr14	103998556	103998796	TDRD9	125279	prefilter
19959X17	chr14	104004166	104004406	TDRD9	184488	prefilter
19959X17	chr14	104005199	104005479	TDRD9	232488	prefilter
19959X17	chr14	104006291	104006925	TDRD9	715767	prefilter
19959X17	chr14	104024504	104024744	TDRD9	142504	prefilter
19959X17	chr14	104025490	104025850	TDRD9	335252	prefilter
19959X17	chr14	104025971	104026211	TDRD9	244298	prefilter
19959X17	chr14	104026569	104027049	TDRD9	726665	prefilter
19959X17	chr15	40700992	40701272	RAD51	200969	prefilter
19959X17	chr15	40701666	40701786	RAD51	6441	prefilter
19959X17	chr15	40706115	40706355	RAD51	188473	prefilter
19959X17	chr15	40708950	40709190	RAD51	166408	prefilter
19959X17	chr15	40718732	40718972	RAD51	169661	prefilter
19959X17	chr15	40728647	40728887	RAD51	165364	prefilter
19959X17	chr15	40729429	40729709	RAD51	320550	prefilter
19959X17	chr15	40729773	40730053	RAD51	396204	prefilter
19959X17	chr15	40730975	40731255	RAD51	176713	prefilter
19959X17	chr15	66434952	66435072	MAP2K1	78061	prefilter
19959X17	chr15	66435192	66435312	MAP2K1	56359	prefilter
19959X17	chr15	66436679	66436799	MAP2K1	157130	prefilter
19959X17	chr15	66436819	66436959	MAP2K1	180804	prefilter
19959X17	chr15	66443198	66443438	MAP2K1	147773	prefilter
19959X17	chr15	66444591	66444771	MAP2K1	74776	prefilter
19959X17	chr15	66481677	66481817	MAP2K1	227657	prefilter
19959X17	chr15	66481837	66481957	MAP2K1	155249	prefilter
19959X17	chr15	66484910	66485030	MAP2K1	75778	prefilter
19959X17	chr15	66485150	66485270	MAP2K1	126110	prefilter
19959X17	chr15	66487140	66487380	MAP2K1	327605	prefilter
19959X17	chr15	66489125	66489365	MAP2K1	298854	prefilter
19959X17	chr15	66489650	66489830	MAP2K1	121539	prefilter
19959X17	chr15	66490437	66490557	MAP2K1	58954	prefilter
19959X17	chr15	89247569	89247809	FANCI	217648	prefilter
19959X17	chr15	89258620	89258860	FANCI	232204	prefilter
19959X17	chr15	89260638	89260918	FANCI	221700	prefilter
19959X17	chr15	89261523	89261939	FANCI	571257	prefilter
19959X17	chr15	89263349	89263529	FANCI	34320	prefilter
19959X17	chr15	89263824	89264104	FANCI	335034	prefilter
19959X17	chr15	89264444	89264684	FANCI	226494	prefilter
19959X17	chr15	89268322	89268602	FANCI	269972	prefilter
19959X17	chr15	89273303	89273543	FANCI	24577	prefilter
19959X17	chr15	89274096	89274376	FANCI	192259	prefilter
19959X17	chr15	89276621	89276981	FANCI	291602	prefilter
19959X17	chr15	89278610	89278850	FANCI	180224	prefilter
19959X17	chr15	89281095	89281375	FANCI	206238	prefilter
19959X17	chr15	89281680	89281920	FANCI	177703	prefilter
19959X17	chr15	89283073	89283313	FANCI	204063	prefilter
19959X17	chr15	89285017	89285297	FANCI	298506	prefilter
19959X17	chr15	89290127	89290367	FANCI	216087	prefilter
19959X17	chr15	89291543	89291783	FANCI	238667	prefilter
19959X17	chr15	89292596	89293142	FANCI	651335	prefilter
19959X17	chr15	89293735	89294095	FANCI	249011	prefilter
19959X17	chr15	89294824	89295184	FANCI	371370	prefilter
19959X17	chr15	89299703	89300063	FANCI	290023	prefilter
19959X17	chr15	89300222	89300462	FANCI	245679	prefilter
19959X17	chr15	89301264	89301504	FANCI	281940	prefilter
19959X17	chr15	89303799	89303979	FANCI	90217	prefilter
19959X17	chr15	89305038	89305495	FANCI	762225	prefilter
19959X17	chr15	89305531	89305771	FANCI	319393	prefilter
19959X17	chr15	89305920	89306280	FANCI	320979	prefilter
19959X17	chr15	89307394	89307754	FANCI	468666	prefilter
19959X17	chr15	89312818	89313058	FANCI	111637	prefilter
19959X17	chr15	89314539	89314779	FANCI	210224	prefilter
19959X17	chr15	89315215	89315455	FANCI	277265	prefilter
19959X17	chr16	79322	79802	MPG	770597	prefilter
19959X17	chr16	82974	83334	MPG	530777	prefilter
19959X17	chr16	85287	85887	MPG	924692	prefilter
19959X17	chr16	2090197	2090909	PKD1	1432201	prefilter
19959X17	chr16	2091029	2091149	PKD1	170839	prefilter
19959X17	chr16	2091330	2091450	PKD1	90327	prefilter
19959X17	chr16	2091570	2091690	PKD1	199776	prefilter
19959X17	chr16	2091703	2092257	PKD1	1195478	prefilter
19959X17	chr16	2092416	2092656	PKD1	475601	prefilter
19959X17	chr16	2092883	2093163	PKD1	490512	prefilter
19959X17	chr16	89739395	89739635	FANCA	380762	prefilter
19959X17	chr16	89739926	89740166	FANCA	378824	prefilter
19959X17	chr16	89740715	89740955	FANCA	212494	prefilter
19959X17	chr16	89742729	89743009	FANCA	349333	prefilter
19959X17	chr16	89782934	89783174	FANCA	335588	prefilter
19959X17	chr16	89784789	89785029	FANCA	376993	prefilter
19959X17	chr16	89791329	89791609	FANCA	416116	prefilter
19959X17	chr16	89791857	89792137	FANCA	530986	prefilter
19959X17	chr16	89792389	89792629	FANCA	349758	prefilter
19959X17	chr16	89795842	89796082	FANCA	325543	prefilter
19959X17	chr16	89799079	89799319	FANCA	335517	prefilter
19959X17	chr16	89799531	89799711	FANCA	127362	prefilter
19959X17	chr16	89803180	89803420	FANCA	301665	prefilter
19959X17	chr16	89805216	89805456	FANCA	342461	prefilter
19959X17	chr16	89808210	89808450	FANCA	210432	prefilter
19959X17	chr16	89810634	89810874	FANCA	215382	prefilter
19959X17	chr17	31248974	31249214	NF1	152274	prefilter
19959X17	chr17	31252849	31253089	NF1	112884	prefilter
19959X17	chr17	31258283	31258423	NF1	16585	prefilter
19959X17	chr17	31325736	31326336	NF1	427594	prefilter
19959X17	chr17	31327429	31327909	NF1	436283	prefilter
19959X17	chr17	31330217	31330577	NF1	142889	prefilter
19959X17	chr17	41837849	41838209	KLHL10	382202	prefilter
19959X17	chr17	41841707	41842427	KLHL10	914703	prefilter
19959X17	chr17	41845014	41845854	KLHL10	1105395	prefilter
19959X17	chr17	41847195	41847475	KLHL10	211358	prefilter
19959X17	chr17	41847818	41848418	KLHL10	690415	prefilter
19959X17	chr17	42322208	42322568	STAT3	462188	prefilter
19959X17	chr17	42322933	42323213	STAT3	343291	prefilter
19959X17	chr17	42324892	42325132	STAT3	278242	prefilter
19959X17	chr17	42326037	42326277	STAT3	247322	prefilter
19959X17	chr17	42329348	42329851	STAT3	796631	prefilter
19959X17	chr17	42331411	42331591	STAT3	19922	prefilter
19959X17	chr17	42333599	42334110	STAT3	724760	prefilter
19959X17	chr17	42337370	42337650	STAT3	400913	prefilter
19959X17	chr17	42337690	42337930	STAT3	408439	prefilter
19959X17	chr17	42338651	42338891	STAT3	143497	prefilter
19959X17	chr17	42339241	42339481	STAT3	146194	prefilter
19959X17	chr17	42345488	42345728	STAT3	264605	prefilter
19959X17	chr17	42346501	42346781	STAT3	258762	prefilter
19959X17	chr17	42348312	42348592	STAT3	314508	prefilter
19959X17	chr17	43045681	43045881	BRCA1	119075	prefilter
19959X17	chr17	43047553	43047793	BRCA1	203643	prefilter
19959X17	chr17	43049037	43049277	BRCA1	211083	prefilter
19959X17	chr17	43051000	43051180	BRCA1	144426	prefilter
19959X17	chr17	43056973	43057213	BRCA1	342211	prefilter
19959X17	chr17	43063263	43063443	BRCA1	48089	prefilter
19959X17	chr17	43063792	43064032	BRCA1	63654	prefilter
19959X17	chr17	43067531	43067771	BRCA1	178056	prefilter
19959X17	chr17	43070843	43071323	BRCA1	479362	prefilter
19959X17	chr17	43076411	43076691	BRCA1	111275	prefilter
19959X17	chr17	43082309	43082669	BRCA1	201892	prefilter
19959X17	chr17	43090868	43091108	BRCA1	192898	prefilter
19959X17	chr17	43091347	43094947	BRCA1	4219572	prefilter
19959X17	chr17	43099707	43099947	BRCA1	132083	prefilter
19959X17	chr17	43104051	43104331	BRCA1	114052	prefilter
19959X17	chr17	43104792	43105032	BRCA1	240409	prefilter
19959X17	chr17	43106374	43106614	BRCA1	73597	prefilter
19959X17	chr17	43115662	43115842	BRCA1	6625	prefilter
19959X17	chr17	43123996	43124116	BRCA1	12231	prefilter
19959X17	chr17	51155577	51155857	NME1	313537	prefilter
19959X17	chr17	51159910	51160150	NME1	224705	prefilter
19959X17	chr17	51161096	51161336	NME1	354007	prefilter
19959X17	chr17	51161665	51161905	NME1	373051	prefilter
19959X17	chr17	58602315	58602675	TEX14	410103	prefilter
19959X17	chr17	58604913	58605193	TEX14	410846	prefilter
19959X17	chr17	58611070	58611430	TEX14	400634	prefilter
19959X17	chr17	58613342	58613622	TEX14	338566	prefilter
19959X17	chr17	58615168	58615408	TEX14	417842	prefilter
19959X17	chr17	58616109	58616389	TEX14	373703	prefilter
19959X17	chr17	58622749	58623109	TEX14	552049	prefilter
19959X17	chr17	58630377	58630617	TEX14	202828	prefilter
19959X17	chr17	58651793	58652073	TEX14	303731	prefilter
19959X17	chr17	60600410	60600590	PPM1D	239363	prefilter
19959X17	chr17	60600710	60600950	PPM1D	329539	prefilter
19959X17	chr17	60623455	60623815	PPM1D	249056	prefilter
19959X17	chr17	60633775	60634055	PPM1D	214028	prefilter
19959X17	chr17	60647807	60648167	PPM1D	314760	prefilter
19959X17	chr17	60656480	60656960	PPM1D	415803	prefilter
19959X17	chr17	60662913	60663633	PPM1D	984987	prefilter
19959X17	chr17	75778678	75778866	H3-3B	349186	prefilter
19959X17	chr17	75778906	75779110	H3-3B	441277	prefilter
19959X17	chr17	75779130	75779250	H3-3B	205691	prefilter
19959X17	chr18	51046931	51047411	SMAD4	385186	prefilter
19959X17	chr18	51048640	51048920	SMAD4	234814	prefilter
19959X17	chr18	51065414	51065654	SMAD4	217531	prefilter
19959X17	chr18	51066923	51067283	SMAD4	251035	prefilter
19959X17	chr18	51076567	51076847	SMAD4	174100	prefilter
19959X17	chr18	51078212	51078492	SMAD4	315832	prefilter
19959X17	chr19	1206836	1207218	STK11	702116	prefilter
19959X17	chr19	1218338	1218578	STK11	288046	prefilter
19959X17	chr19	1219248	1219428	STK11	147915	prefilter
19959X17	chr19	1220304	1220793	STK11	915576	prefilter
19959X17	chr19	1221201	1221441	STK11	356406	prefilter
19959X17	chr19	1221887	1222067	STK11	256198	prefilter
19959X17	chr19	1222916	1223278	STK11	726916	prefilter
19959X17	chr19	4090654	4090774	MAP2K2	74650	prefilter
19959X17	chr19	4094385	4094565	MAP2K2	199907	prefilter
19959X17	chr19	4095298	4095538	MAP2K2	338375	prefilter
19959X17	chr19	4097191	4097431	MAP2K2	119391	prefilter
19959X17	chr19	4099367	4099487	MAP2K2	77874	prefilter
19959X17	chr19	4100941	4101061	MAP2K2	155837	prefilter
19959X17	chr19	4101101	4101344	MAP2K2	356577	prefilter
19959X17	chr19	4102294	4102534	MAP2K2	385955	prefilter
19959X17	chr19	4110442	4110562	MAP2K2	167404	prefilter
19959X17	chr19	4110602	4110722	MAP2K2	165658	prefilter
19959X17	chr19	4117344	4117464	MAP2K2	138180	prefilter
19959X17	chr19	4117584	4117704	MAP2K2	112621	prefilter
19959X17	chr19	14093530	14093890	PRKACA	385323	prefilter
19959X17	chr19	14097282	14097422	PRKACA	254535	prefilter
19959X17	chr19	14097442	14097967	PRKACA	1050413	prefilter
19959X17	chr19	14100747	14100987	PRKACA	345060	prefilter
19959X17	chr19	14102745	14102985	PRKACA	328396	prefilter
19959X17	chr19	14106684	14106964	PRKACA	385588	prefilter
19959X17	chr19	43543330	43543769	XRCC1	737978	prefilter
19959X17	chr19	43544069	43544309	XRCC1	409616	prefilter
19959X17	chr19	43545747	43546027	XRCC1	505826	prefilter
19959X17	chr19	43551509	43551749	XRCC1	410577	prefilter
19959X17	chr19	43551906	43552386	XRCC1	1002458	prefilter
19959X17	chr19	43553526	43553766	XRCC1	403188	prefilter
19959X17	chr19	43554585	43554865	XRCC1	532639	prefilter
19959X17	chr19	43560845	43561085	XRCC1	355363	prefilter
19959X17	chr19	43574836	43575076	XRCC1	444526	prefilter
19959X17	chr19	43575343	43575523	XRCC1	259790	prefilter
19959X17	chr19	45409611	45409791	ERCC1	168883	prefilter
19959X17	chr19	45413588	45413828	ERCC1	431696	prefilter
19959X17	chr19	45413878	45414118	ERCC1	405591	prefilter
19959X17	chr19	45414790	45415030	ERCC1	374838	prefilter
19959X17	chr19	45416739	45416979	ERCC1	309036	prefilter
19959X17	chr19	45419027	45419267	ERCC1	396897	prefilter
19959X17	chr19	45420255	45420495	ERCC1	387378	prefilter
19959X17	chr19	45421105	45421465	ERCC1	574321	prefilter
19959X17	chr19	45423202	45423442	ERCC1	370200	prefilter
19959X17	chr19	50398772	50399132	POLD1	579958	prefilter
19959X17	chr19	50399307	50399547	POLD1	356689	prefilter
19959X17	chr19	50401711	50402816	POLD1	2402498	prefilter
19959X17	chr19	50402956	50403316	POLD1	703430	prefilter
19959X17	chr19	50403425	50403665	POLD1	347160	prefilter
19959X17	chr19	50406112	50406582	POLD1	832239	prefilter
19959X17	chr19	50406898	50407491	POLD1	973382	prefilter
19959X17	chr19	50408723	50408963	POLD1	360901	prefilter
19959X17	chr19	50409058	50409298	POLD1	445351	prefilter
19959X17	chr19	50409452	50409572	POLD1	180170	prefilter
19959X17	chr19	50409672	50409792	POLD1	113116	prefilter
19959X17	chr19	50413353	50413593	POLD1	387234	prefilter
19959X17	chr19	50413670	50413950	POLD1	470167	prefilter
19959X17	chr19	50414722	50415022	POLD1	502632	prefilter
19959X17	chr19	50415340	50415895	POLD1	816495	prefilter
19959X17	chr19	50416322	50416786	POLD1	882516	prefilter
19959X17	chr19	50416977	50417337	POLD1	648975	prefilter
19959X17	chr19	50417773	50418013	POLD1	265303	prefilter
19959X17	chr19	57231948	57232308	AURKC	407818	prefilter
19959X17	chr19	57232473	57232753	AURKC	300688	prefilter
19959X17	chr19	57233394	57233674	AURKC	355411	prefilter
19959X17	chr19	57234791	57235510	AURKC	1013418	prefilter
19959X17	chr20	59864231	59864471	SYCP2	104128	prefilter
19959X17	chr20	59865326	59865732	SYCP2	349870	prefilter
19959X17	chr20	59865746	59865926	SYCP2	89678	prefilter
19959X17	chr20	59866222	59866662	SYCP2	341355	prefilter
19959X17	chr20	59867639	59867919	SYCP2	146183	prefilter
19959X17	chr20	59868760	59869000	SYCP2	159166	prefilter
19959X17	chr20	59901596	59901876	SYCP2	207488	prefilter
19959X17	chr20	59907274	59907514	SYCP2	136542	prefilter
19959X17	chr20	59911677	59911917	SYCP2	128604	prefilter
19959X17	chr20	59912305	59912485	SYCP2	30413	prefilter
19959X17	chr20	59915387	59915627	SYCP2	119451	prefilter
19959X17	chr20	59916408	59916648	SYCP2	96177	prefilter
19959X17	chr20	59919080	59919260	SYCP2	20340	prefilter
19959X17	chr20	59919425	59919665	SYCP2	131576	prefilter
19959X17	chr20	59920283	59920563	SYCP2	94809	prefilter
19959X17	chr20	59921241	59921521	SYCP2	68553	prefilter
19959X17	chr22	24719411	24719651	PIWIL3	304866	prefilter
19959X17	chr22	24719681	24719961	PIWIL3	299106	prefilter
19959X17	chr22	24723052	24723332	PIWIL3	123522	prefilter
19959X17	chr22	24724822	24725102	PIWIL3	258423	prefilter
19959X17	chr22	24725360	24725600	PIWIL3	282152	prefilter
19959X17	chr22	24727881	24728469	PIWIL3	663165	prefilter
19959X17	chr22	24749342	24749582	PIWIL3	204546	prefilter
19959X17	chr22	24749616	24749896	PIWIL3	358277	prefilter
19959X17	chr22	24751322	24751562	PIWIL3	189552	prefilter
19959X17	chr22	24753935	24754295	PIWIL3	293357	prefilter
19959X17	chr22	41699445	41699805	MEI1	569109	prefilter
19959X17	chr22	41703252	41703532	MEI1	265538	prefilter
19959X17	chr22	41705439	41705619	MEI1	119550	prefilter
19959X17	chr22	41713918	41714158	MEI1	289402	prefilter
19959X17	chr22	41715973	41716213	MEI1	306352	prefilter
19959X17	chr22	41717992	41718352	MEI1	412100	prefilter
19959X17	chr22	41723868	41724148	MEI1	379885	prefilter
19959X17	chr22	41729602	41729842	MEI1	297073	prefilter
19959X17	chr22	41730459	41730699	MEI1	281747	prefilter
19959X17	chr22	41732174	41732676	MEI1	918880	prefilter
19959X17	chr22	41743017	41743257	MEI1	267413	prefilter
19959X17	chr22	41744898	41745138	MEI1	301321	prefilter
19959X17	chr22	41745815	41746095	MEI1	285949	prefilter
19959X17	chr22	41748042	41748282	MEI1	269637	prefilter
19959X17	chr22	41752501	41752741	MEI1	207499	prefilter
19959X17	chr22	41753877	41754117	MEI1	124029	prefilter
19959X17	chr22	41758269	41758629	MEI1	393677	prefilter
19959X17	chr22	41763107	41763387	MEI1	288649	prefilter
19959X17	chr22	41770583	41771063	MEI1	461110	prefilter
19959X17	chr22	41776004	41776364	MEI1	428614	prefilter
19959X17	chr22	41778640	41778880	MEI1	297926	prefilter
19959X17	chr22	41781219	41781459	MEI1	291820	prefilter
19959X17	chr22	41781585	41781945	MEI1	465432	prefilter
19959X17	chr22	41784259	41784499	MEI1	366298	prefilter
19959X17	chr22	41784515	41784875	MEI1	566708	prefilter
19959X17	chr22	41793749	41793989	MEI1	121895	prefilter
19959X17	chr22	41794304	41794544	MEI1	315673	prefilter
19959X17	chr22	41795416	41795616	MEI1	264262	prefilter
19959X17	chr22	41795671	41795911	MEI1	417193	prefilter
19959X17	chr22	41799185	41799365	MEI1	123618	prefilter
19959X17	chrX	67545054	67545294	AR	182922	prefilter
19959X17	chrX	67545354	67546494	AR	1055062	prefilter
19959X17	chrX	67546614	67546854	AR	137739	prefilter
19959X17	chrX	67643191	67643471	AR	183485	prefilter
19959X17	chrX	67685948	67686188	AR	113785	prefilter
19959X17	chrX	67711305	67711785	AR	276625	prefilter
19959X17	chrX	67717410	67717690	AR	171393	prefilter
19959X17	chrX	67721758	67722038	AR	119838	prefilter
19959X17	chrX	67722765	67723045	AR	215231	prefilter
19959X17	chrX	67723622	67723902	AR	188990	prefilter
19959X17	chrX	70670305	70670585	TEX11	152842	prefilter
19959X17	chrX	70678726	70678966	TEX11	91336	prefilter
19959X17	chrX	70682609	70682889	TEX11	122826	prefilter
19959X17	chrX	70722537	70722777	TEX11	128522	prefilter
19959X17	chrX	70725182	70725422	TEX11	83897	prefilter
19959X17	chrX	70740628	70740868	TEX11	121818	prefilter
19959X17	chrX	70744102	70744282	TEX11	27323	prefilter
19959X17	chrX	70806627	70806867	TEX11	72685	prefilter
19959X17	chrX	70833433	70833673	TEX11	114444	prefilter
19959X17	chrX	70852973	70853213	TEX11	136982	prefilter
19959X17	chrX	126551134	126551254	DCAF12L1	79640	prefilter
19959X17	chrX	126551314	126551734	DCAF12L1	412811	prefilter
19959X17	chrX	126552154	126552274	DCAF12L1	95951	prefilter
19959X17	chrX	126552394	126552514	DCAF12L1	80250	prefilter
19959X17	chrX	133025411	133028291	USP26	2294464	prefilter
19959X17	chrY	12815994	12816114	USP9Y	61460	prefilter
19959X17	chrY	12816174	12816414	USP9Y	124544	prefilter
19959X17	chrY	12818335	12818515	USP9Y	94396	prefilter
19959X17	chrY	12818635	12818755	USP9Y	7309	prefilter
19959X17	chrY	12833594	12833774	USP9Y	89067	prefilter
19959X17	chrY	12833834	12833954	USP9Y	44409	prefilter
19959X17	chrY	12837841	12837981	USP9Y	20541	prefilter
19959X17	chrY	12838001	12838121	USP9Y	34444	prefilter
19959X17	chrY	12839759	12839939	USP9Y	76805	prefilter
19959X17	chrY	12839999	12840239	USP9Y	159981	prefilter
19959X17	chrY	12840299	12840419	USP9Y	61185	prefilter
19959X17	chrY	12840539	12840719	USP9Y	84694	prefilter
19959X17	chrY	12842172	12842532	USP9Y	169239	prefilter
19959X17	chrY	12842988	12843128	USP9Y	64121	prefilter
19959X17	chrY	12843148	12843268	USP9Y	28694	prefilter
19959X17	chrY	12846245	12846605	USP9Y	172166	prefilter
19959X17	chrY	12846863	12846983	USP9Y	24974	prefilter
19959X17	chrY	12847163	12847403	USP9Y	107833	prefilter
19959X17	chrY	12856278	12856418	USP9Y	76503	prefilter
19959X17	chrY	12856438	12856558	USP9Y	67725	prefilter
19959X17	chrY	12856559	12856679	USP9Y	59158	prefilter
19959X17	chrY	12856859	12856979	USP9Y	19776	prefilter
19959X17	chrY	12913645	12913925	DDX3Y	130641	prefilter
19959X17	chrY	12914486	12914726	DDX3Y	88286	prefilter
19959X17	chrY	12914813	12915147	DDX3Y	216264	prefilter
19959X17	chrY	12915207	12915327	DDX3Y	38707	prefilter
19959X17	chrY	12915562	12915682	DDX3Y	44591	prefilter
19959X17	chrY	12915722	12915935	DDX3Y	141148	prefilter
19959X17	chrY	12915975	12916095	DDX3Y	72531	prefilter
19959X17	chrY	12916171	12916291	DDX3Y	52120	prefilter
19959X17	chrY	12916351	12916695	DDX3Y	186812	prefilter
19959X17	chr1	84597127	84599527	neutral_region	1523551	prefilter
19959X17	chr2	40162767	40165167	neutral_region	1558915	prefilter
19959X17	chr4	22386244	22388644	neutral_region	1291951	prefilter
19959X17	chr6	155239014	155241414	neutral_region	1865076	prefilter
19959X17	chr7	11732774	11735174	neutral_region	811172	prefilter
19959X17	chr8	51513056	51515456	neutral_region	1125681	prefilter
19959X17	chr9	23709463	23711863	neutral_region	963202	prefilter
19959X17	chr10	128969037	128971437	neutral_region	1309692	prefilter
19959X17	chr11	108510787	108513187	neutral_region	1525611	prefilter
19959X17	chr12	114115043	114117443	neutral_region	1708105	prefilter
19959X17	chr13	75803912	75806312	neutral_region	1432518	prefilter
19959X17	chr14	74661755	74664155	neutral_region	1787057	prefilter
19959X17	chr15	46089737	46092137	neutral_region	928558	prefilter
19959X17	chr16	51754103	51756503	neutral_region	1432134	prefilter
19959X17	chr17	70672726	70675126	neutral_region	1024171	prefilter
19959X17	chr18	5749264	5751664	neutral_region	1657322	prefilter
19959X17	chr19	31831021	31833421	neutral_region	1319343	prefilter
19959X17	chr20	24153684	24156084	neutral_region	1673601	prefilter
19959X17	chr21	23665976	23668376	neutral_region	702114	prefilter
19959X17	chr22	48262370	48264770	neutral_region	2050480	prefilter
19959X23	chr1	45330446	45330626	MUTYH	505896	prefilter
19959X23	chr1	45331118	45333253	MUTYH	8585626	prefilter
19959X23	chr1	45333328	45333688	MUTYH	1408894	prefilter
19959X23	chr1	45334311	45334591	MUTYH	973209	prefilter
19959X23	chr1	45338101	45338281	MUTYH	495064	prefilter
19959X23	chr1	75806881	75807241	MSH4	518340	prefilter
19959X23	chr1	75810632	75810872	MSH4	369964	prefilter
19959X23	chr1	75814958	75815198	MSH4	456947	prefilter
19959X23	chr1	75816279	75816639	MSH4	260947	prefilter
19959X23	chr1	75822315	75822675	MSH4	195050	prefilter
19959X23	chr1	75848122	75848362	MSH4	195952	prefilter
19959X23	chr1	75867431	75867671	MSH4	373269	prefilter
19959X23	chr1	75876848	75877088	MSH4	306894	prefilter
19959X23	chr1	75878053	75878413	MSH4	552015	prefilter
19959X23	chr1	75878920	75879200	MSH4	524644	prefilter
19959X23	chr1	75879981	75880221	MSH4	130152	prefilter
19959X23	chr1	75881168	75881448	MSH4	508010	prefilter
19959X23	chr1	75883541	75883901	MSH4	774733	prefilter
19959X23	chr1	75889190	75889430	MSH4	228177	prefilter
19959X23	chr1	75890620	75890900	MSH4	435479	prefilter
19959X23	chr1	75897814	75898174	MSH4	336172	prefilter
19959X23	chr1	75899542	75899782	MSH4	319343	prefilter
19959X23	chr1	100352889	100353069	CDC14A	527400	prefilter
19959X23	chr1	100353687	100353927	CDC14A	663394	prefilter
19959X23	chr1	100377463	100377703	CDC14A	503687	prefilter
19959X23	chr1	100390658	100390898	CDC14A	507082	prefilter
19959X23	chr1	100424141	100424381	CDC14A	625823	prefilter
19959X23	chr1	100439845	100440085	CDC14A	507768	prefilter
19959X23	chr1	100462586	100462946	CDC14A	1189726	prefilter
19959X23	chr1	100467885	100468165	CDC14A	882189	prefilter
19959X23	chr1	226064275	226064395	H3-3A	207527	prefilter
19959X23	chr1	226064435	226064555	H3-3A	200249	prefilter
19959X23	chr1	226065536	226065712	H3-3A	525414	prefilter
19959X23	chr1	226065752	226066016	H3-3A	740210	prefilter
19959X23	chr1	226071273	226071393	H3-3A	72038	prefilter
19959X23	chr1	241850326	241850686	EXO1	782469	prefilter
19959X23	chr1	241852231	241852471	EXO1	532107	prefilter
19959X23	chr1	241853279	241853559	EXO1	887839	prefilter
19959X23	chr1	241857273	241857553	EXO1	838050	prefilter
19959X23	chr1	241858432	241858792	EXO1	1177610	prefilter
19959X23	chr1	241878686	241879406	EXO1	2236869	prefilter
19959X23	chr1	241885230	241885590	EXO1	867709	prefilter
19959X23	chr1	241889391	241889671	EXO1	576883	prefilter
19959X23	chr1	243505173	243505413	AKT3	0	prefilter
19959X23	chr1	243512255	243512495	AKT3	0	prefilter
19959X23	chr1	243545433	243545673	AKT3	0	prefilter
19959X23	chr1	243552596	243553076	AKT3	0	prefilter
19959X23	chr1	243563584	243563984	AKT3	0	prefilter
19959X23	chr1	243572787	243573187	AKT3	0	prefilter
19959X23	chr1	243613585	243613825	AKT3	0	prefilter
19959X23	chr1	243615008	243615248	AKT3	0	prefilter
19959X23	chr1	243637476	243637876	AKT3	0	prefilter
19959X23	chr1	243645765	243646165	AKT3	0	prefilter
19959X23	chr1	243664707	243664947	AKT3	0	prefilter
19959X23	chr1	243695453	243695853	AKT3	0	prefilter
19959X23	chr1	243843057	243843237	AKT3	0	prefilter
19959X23	chr2	25234169	25234489	DNMT3A	1097956	prefilter
19959X23	chr2	25240236	25240516	DNMT3A	1078181	prefilter
19959X23	chr2	25240585	25240785	DNMT3A	775464	prefilter
19959X23	chr2	25241494	25241774	DNMT3A	1109256	prefilter
19959X23	chr2	25243840	25244040	DNMT3A	669618	prefilter
19959X23	chr2	25244496	25244696	DNMT3A	721548	prefilter
19959X23	chr2	25245152	25245432	DNMT3A	1027833	prefilter
19959X23	chr2	25245942	25246374	DNMT3A	1703208	prefilter
19959X23	chr2	25247004	25247204	DNMT3A	681916	prefilter
19959X23	chr2	25247530	25247810	DNMT3A	937396	prefilter
19959X23	chr2	25282336	25282816	DNMT3A	1578529	prefilter
19959X23	chr2	25300071	25300311	DNMT3A	858112	prefilter
19959X23	chr2	25313828	25314068	DNMT3A	734628	prefilter
19959X23	chr2	38997159	38997519	SOS1	558090	prefilter
19959X23	chr2	39006350	39006590	SOS1	381854	prefilter
19959X23	chr2	39006932	39007292	SOS1	616443	prefilter
19959X23	chr2	39010523	39010763	SOS1	508608	prefilter
19959X23	chr2	39012057	39012417	SOS1	889260	prefilter
19959X23	chr2	39013391	39013631	SOS1	603428	prefilter
19959X23	chr2	39013788	39014068	SOS1	621792	prefilter
19959X23	chr2	39014685	39014925	SOS1	383080	prefilter
19959X23	chr2	39022477	39023317	SOS1	2581218	prefilter
19959X23	chr2	39023933	39024213	SOS1	560532	prefilter
19959X23	chr2	39035141	39035565	SOS1	1146883	prefilter
19959X23	chr2	39051075	39051355	SOS1	687574	prefilter
19959X23	chr2	39054538	39054898	SOS1	637742	prefilter
19959X23	chr2	39056604	39056964	SOS1	622170	prefilter
19959X23	chr2	39058598	39058878	SOS1	683889	prefilter
19959X23	chr2	39067550	39067830	SOS1	589817	prefilter
19959X23	chr2	47403117	47403477	MSH2	979692	prefilter
19959X23	chr2	47408338	47408618	MSH2	226711	prefilter
19959X23	chr2	47409993	47410473	MSH2	1031875	prefilter
19959X23	chr2	47412347	47412627	MSH2	271825	prefilter
19959X23	chr2	47414203	47414483	MSH2	277144	prefilter
19959X23	chr2	47416222	47416502	MSH2	678835	prefilter
19959X23	chr2	47429661	47430021	MSH2	546426	prefilter
19959X23	chr2	47445482	47445722	MSH2	371781	prefilter
19959X23	chr2	47462952	47463232	MSH2	586710	prefilter
19959X23	chr2	47466593	47466873	MSH2	516543	prefilter
19959X23	chr2	47470893	47471133	MSH2	468616	prefilter
19959X23	chr2	47474907	47475387	MSH2	764766	prefilter
19959X23	chr2	47476289	47476649	MSH2	947882	prefilter
19959X23	chr2	47478155	47478635	MSH2	1030063	prefilter
19959X23	chr2	47480603	47480963	MSH2	726271	prefilter
19959X23	chr2	47790845	47791205	MSH6	966560	prefilter
19959X23	chr2	47795798	47796158	MSH6	1062399	prefilter
19959X23	chr2	47798503	47801263	MSH6	9780619	prefilter
19959X23	chr2	47803312	47803792	MSH6	1302326	prefilter
19959X23	chr2	47804848	47805088	MSH6	672327	prefilter
19959X23	chr2	47805542	47805782	MSH6	366013	prefilter
19959X23	chr2	47806141	47806731	MSH6	1374935	prefilter
19959X23	chr2	74558656	74558936	M1AP	965160	prefilter
19959X23	chr2	74559613	74559793	M1AP	510351	prefilter
19959X23	chr2	74560081	74560361	M1AP	1081478	prefilter
19959X23	chr2	74562140	74562500	M1AP	1303759	prefilter
19959X23	chr2	74575368	74575648	M1AP	884929	prefilter
19959X23	chr2	74576357	74576717	M1AP	1086568	prefilter
19959X23	chr2	74581580	74581940	M1AP	833319	prefilter
19959X23	chr2	74606959	74607319	M1AP	933977	prefilter
19959X23	chr2	74614876	74615236	M1AP	1111131	prefilter
19959X23	chr2	74639975	74640335	M1AP	1096914	prefilter
19959X23	chr2	189791735	189792015	PMS1	737061	prefilter
19959X23	chr2	189795680	189796040	PMS1	720726	prefilter
19959X23	chr2	189805583	189805823	PMS1	583673	prefilter
19959X23	chr2	189843902	189844142	PMS1	664125	prefilter
19959X23	chr2	189852576	189852856	PMS1	350589	prefilter
19959X23	chr2	189853870	189855223	PMS1	1630297	prefilter
19959X23	chr2	189857404	189857584	PMS1	165246	prefilter
19959X23	chr2	189863625	189864345	PMS1	311982	prefilter
19959X23	chr2	189867724	189868004	PMS1	264995	prefilter
19959X23	chr2	189873396	189873756	PMS1	197452	prefilter
19959X23	chr3	9750215	9750495	OGG1	952255	prefilter
19959X23	chr3	9750828	9751308	OGG1	1870698	prefilter
19959X23	chr3	9751679	9752039	OGG1	1430889	prefilter
19959X23	chr3	9754614	9754974	OGG1	1232864	prefilter
19959X23	chr3	9756406	9756686	OGG1	940962	prefilter
19959X23	chr3	10141837	10142017	VHL	423258	prefilter
19959X23	chr3	10142077	10142257	VHL	439415	prefilter
19959X23	chr3	10146435	10146715	VHL	801816	prefilter
19959X23	chr3	10149694	10149814	VHL	371799	prefilter
19959X23	chr3	10149874	10150054	VHL	568669	prefilter
19959X23	chr3	12584447	12584727	RAF1	1108152	prefilter
19959X23	chr3	12584774	12585327	RAF1	2250860	prefilter
19959X23	chr3	12585620	12585860	RAF1	788865	prefilter
19959X23	chr3	12587524	12587704	RAF1	164712	prefilter
19959X23	chr3	12590706	12590826	RAF1	381799	prefilter
19959X23	chr3	12590886	12591066	RAF1	690040	prefilter
19959X23	chr3	12591630	12591870	RAF1	699355	prefilter
19959X23	chr3	12599629	12599869	RAF1	421530	prefilter
19959X23	chr3	12604072	12604352	RAF1	657591	prefilter
19959X23	chr3	12608704	12608984	RAF1	758610	prefilter
19959X23	chr3	12609164	12609404	RAF1	664390	prefilter
19959X23	chr3	12611886	12612126	RAF1	559997	prefilter
19959X23	chr3	12618438	12618798	RAF1	447275	prefilter
19959X23	chr3	16595349	16595469	DAZL	148404	prefilter
19959X23	chr3	16596899	16597139	DAZL	323351	prefilter
19959X23	chr3	16597425	16597545	DAZL	135445	prefilter
19959X23	chr3	16597952	16598072	DAZL	82494	prefilter
19959X23	chr3	16598385	16598525	DAZL	212586	prefilter
19959X23	chr3	16598605	16598725	DAZL	36216	prefilter
19959X23	chr3	36993485	36993725	MLH1	808467	prefilter
19959X23	chr3	36996544	36996784	MLH1	621322	prefilter
19959X23	chr3	37000884	37001124	MLH1	269135	prefilter
19959X23	chr3	37004317	37004557	MLH1	620531	prefilter
19959X23	chr3	37006907	37007147	MLH1	482229	prefilter
19959X23	chr3	37011935	37012175	MLH1	317596	prefilter
19959X23	chr3	37014368	37014608	MLH1	367895	prefilter
19959X23	chr3	37017432	37017672	MLH1	718820	prefilter
19959X23	chr3	37020246	37020526	MLH1	829371	prefilter
19959X23	chr3	37028718	37028998	MLH1	584445	prefilter
19959X23	chr3	37040120	37040360	MLH1	585484	prefilter
19959X23	chr3	37042179	37042419	MLH1	485067	prefilter
19959X23	chr3	37047421	37047781	MLH1	1024015	prefilter
19959X23	chr3	37048443	37048683	MLH1	695460	prefilter
19959X23	chr3	37048840	37049080	MLH1	667399	prefilter
19959X23	chr3	37050388	37050748	MLH1	908511	prefilter
19959X23	chr3	41224446	41224833	CTNNB1	1293177	prefilter
19959X23	chr3	41225273	41225940	CTNNB1	2478117	prefilter
19959X23	chr3	41227140	41227420	CTNNB1	703880	prefilter
19959X23	chr3	41233272	41233938	CTNNB1	2849639	prefilter
19959X23	chr3	41235663	41235903	CTNNB1	672923	prefilter
19959X23	chr3	41236284	41236564	CTNNB1	971698	prefilter
19959X23	chr3	50093657	50093937	RBM5	583682	prefilter
19959X23	chr3	50099896	50100136	RBM5	585019	prefilter
19959X23	chr3	50100448	50100688	RBM5	682395	prefilter
19959X23	chr3	50103004	50103244	RBM5	598368	prefilter
19959X23	chr3	50104158	50104398	RBM5	637889	prefilter
19959X23	chr3	50110604	50110844	RBM5	546366	prefilter
19959X23	chr3	50113283	50113643	RBM5	972348	prefilter
19959X23	chr3	50117174	50117454	RBM5	995143	prefilter
19959X23	chr3	50118252	50118532	RBM5	927640	prefilter
19959X23	chr4	1801271	1801821	FGFR3	1828910	prefilter
19959X23	chr4	1801870	1802170	FGFR3	1004493	prefilter
19959X23	chr4	1802834	1803074	FGFR3	714552	prefilter
19959X23	chr4	1803624	1803904	FGFR3	931015	prefilter
19959X23	chr4	1804245	1804605	FGFR3	1272440	prefilter
19959X23	chr4	1804755	1805035	FGFR3	1061532	prefilter
19959X23	chr4	1805275	1806092	FGFR3	3038732	prefilter
19959X23	chr4	1806112	1806412	FGFR3	1142127	prefilter
19959X23	chr4	1806474	1806754	FGFR3	994984	prefilter
19959X23	chr4	1806761	1807001	FGFR3	883932	prefilter
19959X23	chr4	1807020	1807380	FGFR3	1354007	prefilter
19959X23	chr4	54699558	54699838	KIT	924689	prefilter
19959X23	chr4	54703628	54703988	KIT	617241	prefilter
19959X23	chr4	54725773	54726133	KIT	950763	prefilter
19959X23	chr4	54727339	54727619	KIT	969063	prefilter
19959X23	chr4	54727755	54728186	KIT	1664869	prefilter
19959X23	chr4	54729270	54729550	KIT	672602	prefilter
19959X23	chr4	54731253	54731493	KIT	822697	prefilter
19959X23	chr4	54731794	54732074	KIT	694249	prefilter
19959X23	chr4	54733015	54733295	KIT	855370	prefilter
19959X23	chr4	54736433	54736890	KIT	1878739	prefilter
19959X23	chr4	54737107	54737347	KIT	909544	prefilter
19959X23	chr5	80670023	80670383	MSH3	815593	prefilter
19959X23	chr5	80672182	80672422	MSH3	726524	prefilter
19959X23	chr5	80672679	80672919	MSH3	648165	prefilter
19959X23	chr5	80674915	80675195	MSH3	459364	prefilter
19959X23	chr5	80678830	80679190	MSH3	1050402	prefilter
19959X23	chr5	80725389	80725629	MSH3	422390	prefilter
19959X23	chr5	80728788	80729028	MSH3	303404	prefilter
19959X23	chr5	80741386	80741626	MSH3	345689	prefilter
19959X23	chr5	80744440	80744680	MSH3	507078	prefilter
19959X23	chr5	80761472	80761752	MSH3	539243	prefilter
19959X23	chr5	80767846	80768206	MSH3	516887	prefilter
19959X23	chr5	80768739	80769099	MSH3	524716	prefilter
19959X23	chr5	80775606	80775846	MSH3	250185	prefilter
19959X23	chr5	80778658	80778898	MSH3	522265	prefilter
19959X23	chr5	80787498	80787738	MSH3	477271	prefilter
19959X23	chr5	80813522	80813802	MSH3	724737	prefilter
19959X23	chr5	80854043	80854403	MSH3	705662	prefilter
19959X23	chr5	80864737	80865017	MSH3	621571	prefilter
19959X23	chr5	80873021	80873381	MSH3	627081	prefilter
19959X23	chr5	112754809	112755089	APC	581052	prefilter
19959X23	chr5	112766228	112766508	APC	419933	prefilter
19959X23	chr5	112767109	112767469	APC	991304	prefilter
19959X23	chr5	112775543	112775823	APC	387645	prefilter
19959X23	chr5	112780706	112780986	APC	442165	prefilter
19959X23	chr5	112792347	112792627	APC	445811	prefilter
19959X23	chr5	112818895	112819415	APC	1625544	prefilter
19959X23	chr5	112821803	112822083	APC	434849	prefilter
19959X23	chr5	112827037	112827317	APC	824395	prefilter
19959X23	chr5	112827827	112828077	APC	597870	prefilter
19959X23	chr5	112828774	112829054	APC	665436	prefilter
19959X23	chr5	112834878	112835238	APC	1005408	prefilter
19959X23	chr5	112837474	112844219	APC	25708791	prefilter
19959X23	chr6	31740400	31740680	MSH5	4629	prefilter
19959X23	chr6	31741084	31741364	MSH5	73099	prefilter
19959X23	chr6	31742797	31743259	MSH5	0	prefilter
19959X23	chr6	31743824	31744104	MSH5	0	prefilter
19959X23	chr6	31744124	31744364	MSH5	0	prefilter
19959X23	chr6	31744473	31744653	MSH5	0	prefilter
19959X23	chr6	31745158	31745398	MSH5	101	prefilter
19959X23	chr6	31747319	31747499	MSH5	0	prefilter
19959X23	chr6	31753230	31753718	MSH5	426	prefilter
19959X23	chr6	31758089	31758369	MSH5	0	prefilter
19959X23	chr6	31758464	31758940	MSH5	0	prefilter
19959X23	chr6	31759017	31759257	MSH5	0	prefilter
19959X23	chr6	31759348	31759588	MSH5	0	prefilter
19959X23	chr6	31759700	31760293	MSH5	0	prefilter
19959X23	chr6	31760624	31760904	MSH5	0	prefilter
19959X23	chr6	31761103	31761343	MSH5	0	prefilter
19959X23	chr6	31761403	31761683	MSH5	0	prefilter
19959X23	chr6	31761746	31762026	MSH5	0	prefilter
19959X23	chr6	31762028	31762268	MSH5	0	prefilter
19959X23	chr6	151807838	151808378	ESR1	1578704	prefilter
19959X23	chr6	151842512	151842872	ESR1	1221415	prefilter
19959X23	chr6	151880593	151880833	ESR1	706887	prefilter
19959X23	chr6	151944100	151944580	ESR1	1634593	prefilter
19959X23	chr6	152011585	152011865	ESR1	888222	prefilter
19959X23	chr6	152060917	152061197	ESR1	767088	prefilter
19959X23	chr6	152094296	152094656	ESR1	1253954	prefilter
19959X23	chr6	152098667	152099027	ESR1	1464251	prefilter
19959X23	chr6	159800285	159800465	PNLDC1	491729	prefilter
19959X23	chr6	159800710	159800890	PNLDC1	617937	prefilter
19959X23	chr6	159801029	159801269	PNLDC1	740872	prefilter
19959X23	chr6	159803200	159803380	PNLDC1	267357	prefilter
19959X23	chr6	159803886	159804166	PNLDC1	887761	prefilter
19959X23	chr6	159804473	159804713	PNLDC1	776341	prefilter
19959X23	chr6	159805913	159806153	PNLDC1	747691	prefilter
19959X23	chr6	159808658	159808898	PNLDC1	781671	prefilter
19959X23	chr6	159808946	159809226	PNLDC1	914300	prefilter
19959X23	chr6	159809940	159810180	PNLDC1	734016	prefilter
19959X23	chr6	159811623	159811863	PNLDC1	450220	prefilter
19959X23	chr6	159813538	159813718	PNLDC1	347316	prefilter
19959X23	chr6	159815881	159816121	PNLDC1	497874	prefilter
19959X23	chr6	159816479	159816659	PNLDC1	358433	prefilter
19959X23	chr6	159817040	159817220	PNLDC1	321058	prefilter
19959X23	chr7	5978586	5978766	PMS2	3453	prefilter
19959X23	chr7	5986949	5987069	PMS2	61821	prefilter
19959X23	chr7	5989737	5990017	PMS2	424184	prefilter
19959X23	chr7	5991895	5992135	PMS2	332537	prefilter
19959X23	chr7	5995463	5995703	PMS2	414489	prefilter
19959X23	chr7	5997254	5997494	PMS2	121043	prefilter
19959X23	chr7	6002484	6002604	PMS2	19532	prefilter
19959X23	chr7	43583166	43583286	STK17A	107003	prefilter
19959X23	chr7	43595827	43596187	STK17A	247513	prefilter
19959X23	chr7	43608188	43608468	STK17A	745354	prefilter
19959X23	chr7	43619520	43619800	STK17A	937601	prefilter
19959X23	chr7	43623506	43623978	STK17A	963355	prefilter
19959X23	chr7	43624438	43624918	STK17A	1299395	prefilter
19959X23	chr7	100180614	100180734	STAG3	147419	prefilter
19959X23	chr7	100182021	100182141	STAG3	87122	prefilter
19959X23	chr7	100188854	100188974	STAG3	169913	prefilter
19959X23	chr7	100205165	100205445	STAG3	853918	prefilter
19959X23	chr7	100210918	100211278	STAG3	1210464	prefilter
19959X23	chr7	100211367	100211607	STAG3	982577	prefilter
19959X23	chr7	100211715	100211955	STAG3	907743	prefilter
19959X23	chr7	100213650	100213890	STAG3	854566	prefilter
19959X23	chr7	100213919	100214039	STAG3	365197	prefilter
19959X23	chr7	140734685	140734925	BRAF	112567	prefilter
19959X23	chr7	140739739	140739859	BRAF	71398	prefilter
19959X23	chr7	140739899	140740019	BRAF	80636	prefilter
19959X23	chr7	140749212	140749332	BRAF	197499	prefilter
19959X23	chr7	140749372	140749492	BRAF	201582	prefilter
19959X23	chr7	140753210	140753454	BRAF	717731	prefilter
19959X23	chr7	140754120	140754300	BRAF	396697	prefilter
19959X23	chr7	140776820	140776940	BRAF	251209	prefilter
19959X23	chr7	140777060	140777180	BRAF	196263	prefilter
19959X23	chr7	140777913	140778153	BRAF	581861	prefilter
19959X23	chr7	140781489	140781729	BRAF	251061	prefilter
19959X23	chr7	140782949	140783069	BRAF	268833	prefilter
19959X23	chr7	140783089	140783229	BRAF	361387	prefilter
19959X23	chr7	140801346	140801486	BRAF	299734	prefilter
19959X23	chr7	140801506	140801626	BRAF	318716	prefilter
19959X23	chr7	140807891	140808131	BRAF	91169	prefilter
19959X23	chr7	140808823	140808943	BRAF	29299	prefilter
19959X23	chr7	140834500	140834620	BRAF	9598	prefilter
19959X23	chr7	140834860	140834980	BRAF	32068	prefilter
19959X23	chr8	22289767	22290007	PIWIL2	634834	prefilter
19959X23	chr8	22290169	22290409	PIWIL2	747825	prefilter
19959X23	chr8	22303935	22304295	PIWIL2	1047432	prefilter
19959X23	chr8	22304706	22304946	PIWIL2	808681	prefilter
19959X23	chr8	22305851	22306091	PIWIL2	771431	prefilter
19959X23	chr8	22307863	22308143	PIWIL2	523348	prefilter
19959X23	chr8	22314258	22314498	PIWIL2	796524	prefilter
19959X23	chr8	22314967	22315207	PIWIL2	821789	prefilter
19959X23	chr8	22316169	22316409	PIWIL2	595880	prefilter
19959X23	chr8	22318102	22318342	PIWIL2	780442	prefilter
19959X23	chr8	22352845	22353325	PIWIL2	1308540	prefilter
19959X23	chr8	22354204	22354444	PIWIL2	730296	prefilter
19959X23	chr8	22355285	22355565	PIWIL2	875173	prefilter
19959X23	chr8	30841940	30849380	TEX15	27074576	prefilter
19959X23	chr8	30858569	30858929	TEX15	909346	prefilter
19959X23	chr8	30859844	30860124	TEX15	508537	prefilter
19959X23	chr8	30867203	30867563	TEX15	755035	prefilter
19959X23	chr9	841775	841895	DMRT1	269583	prefilter
19959X23	chr9	842015	842255	DMRT1	436151	prefilter
19959X23	chr9	846871	847231	DMRT1	1403919	prefilter
19959X23	chr9	893813	894293	DMRT1	1723183	prefilter
19959X23	chr9	21968137	21968317	CDKN2A	510729	prefilter
19959X23	chr9	21969674	21969854	CDKN2A	420211	prefilter
19959X23	chr9	21970815	21971295	CDKN2A	1368027	prefilter
19959X23	chr9	21974612	21974892	CDKN2A	662272	prefilter
19959X23	chr9	21994055	21994415	CDKN2A	943019	prefilter
19959X23	chr9	83970066	83970426	HNRNPK	912017	prefilter
19959X23	chr9	83970658	83970898	HNRNPK	276611	prefilter
19959X23	chr9	83972728	83973088	HNRNPK	826936	prefilter
19959X23	chr9	83973222	83973462	HNRNPK	480917	prefilter
19959X23	chr9	83974433	83974673	HNRNPK	524161	prefilter
19959X23	chr9	83975343	83975583	HNRNPK	613048	prefilter
19959X23	chr9	83976903	83977143	HNRNPK	590672	prefilter
19959X23	chr9	83977617	83977857	HNRNPK	556148	prefilter
19959X23	chr9	83978133	83978253	HNRNPK	82821	prefilter
19959X23	chr9	95449770	95450010	PTCH1	602104	prefilter
19959X23	chr9	95453409	95453689	PTCH1	856038	prefilter
19959X23	chr9	95456204	95456484	PTCH1	874524	prefilter
19959X23	chr9	95457913	95458393	PTCH1	1707081	prefilter
19959X23	chr9	95467030	95467510	PTCH1	1136553	prefilter
19959X23	chr9	95468652	95469252	PTCH1	1882369	prefilter
19959X23	chr9	95469752	95469992	PTCH1	679598	prefilter
19959X23	chr9	95475956	95476236	PTCH1	1058995	prefilter
19959X23	chr9	95476688	95476928	PTCH1	647726	prefilter
19959X23	chr9	95477484	95477764	PTCH1	993838	prefilter
19959X23	chr9	95477980	95478260	PTCH1	1008575	prefilter
19959X23	chr9	95478981	95479221	PTCH1	837281	prefilter
19959X23	chr9	95479889	95480169	PTCH1	961856	prefilter
19959X23	chr9	95480309	95480669	PTCH1	1243998	prefilter
19959X23	chr9	95481874	95482288	PTCH1	1098511	prefilter
19959X23	chr9	95485649	95485889	PTCH1	822546	prefilter
19959X23	chr9	95506323	95506683	PTCH1	888510	prefilter
19959X23	chr9	95516440	95516560	PTCH1	93097	prefilter
19959X23	chr9	97684861	97685101	XPA	738348	prefilter
19959X23	chr9	97686998	97687358	XPA	463856	prefilter
19959X23	chr9	97689466	97689706	XPA	618762	prefilter
19959X23	chr9	124482643	124483123	NR5A1	1340091	prefilter
19959X23	chr9	124491014	124491294	NR5A1	652078	prefilter
19959X23	chr9	124492969	124493209	NR5A1	773026	prefilter
19959X23	chr9	124499982	124500462	NR5A1	1620519	prefilter
19959X23	chr9	124500582	124500822	NR5A1	809660	prefilter
19959X23	chr9	124503009	124503464	NR5A1	1249327	prefilter
19959X23	chr10	43100350	43100830	RET	1292966	prefilter
19959X23	chr10	43102225	43102705	RET	1855093	prefilter
19959X23	chr10	43105012	43105312	RET	866435	prefilter
19959X23	chr10	43106293	43106653	RET	1257446	prefilter
19959X23	chr10	43108950	43109310	RET	1186490	prefilter
19959X23	chr10	43111096	43111576	RET	1580018	prefilter
19959X23	chr10	43116565	43116805	RET	389959	prefilter
19959X23	chr10	43118306	43118486	RET	491609	prefilter
19959X23	chr10	43119458	43119818	RET	1296136	prefilter
19959X23	chr10	43120002	43120282	RET	1095810	prefilter
19959X23	chr10	43121861	43122101	RET	784196	prefilter
19959X23	chr10	43123599	43123879	RET	865997	prefilter
19959X23	chr10	43124812	43125052	RET	711554	prefilter
19959X23	chr10	121483630	121483870	FGFR2	672395	prefilter
19959X23	chr10	121485323	121485603	FGFR2	854240	prefilter
19959X23	chr10	121487269	121487509	FGFR2	739235	prefilter
19959X23	chr10	121487912	121488192	FGFR2	846329	prefilter
19959X23	chr10	121496447	121496807	FGFR2	872346	prefilter
19959X23	chr10	121498430	121498670	FGFR2	644912	prefilter
19959X23	chr10	121500746	121501026	FGFR2	941930	prefilter
19959X23	chr10	121503725	121504005	FGFR2	907959	prefilter
19959X23	chr10	121515038	121515398	FGFR2	1257605	prefilter
19959X23	chr10	121517251	121517559	FGFR2	1029804	prefilter
19959X23	chr10	121518615	121518895	FGFR2	878215	prefilter
19959X23	chr10	121519894	121520254	FGFR2	1234032	prefilter
19959X23	chr10	121538513	121538793	FGFR2	848793	prefilter
19959X23	chr10	121551194	121551554	FGFR2	747963	prefilter
19959X23	chr10	121564418	121564658	FGFR2	761105	prefilter
19959X23	chr10	121565331	121565811	FGFR2	1615188	prefilter
19959X23	chr11	532637	532757	HRAS	0	prefilter
19959X23	chr11	533298	533652	HRAS	0	prefilter
19959X23	chr11	533715	533995	HRAS	0	prefilter
19959X23	chr11	534154	534434	HRAS	0	prefilter
19959X23	chr11	32389018	32389298	WT1	1025635	prefilter
19959X23	chr11	32391858	32392178	WT1	985835	prefilter
19959X23	chr11	32392550	32392870	WT1	1013170	prefilter
19959X23	chr11	32396192	32396472	WT1	963955	prefilter
19959X23	chr11	32399876	32400116	WT1	878114	prefilter
19959X23	chr11	32416395	32416635	WT1	896828	prefilter
19959X23	chr11	32417495	32417735	WT1	546383	prefilter
19959X23	chr11	32427887	32428127	WT1	804562	prefilter
19959X23	chr11	32428418	32428698	WT1	932518	prefilter
19959X23	chr11	32430414	32430654	WT1	348915	prefilter
19959X23	chr11	32434610	32434910	WT1	870741	prefilter
19959X23	chr11	32435030	32435270	WT1	503214	prefilter
19959X23	chr11	36573189	36576549	RAG1	13730433	prefilter
19959X23	chr11	94459314	94459494	MRE11	312240	prefilter
19959X23	chr11	94459554	94459674	MRE11	158383	prefilter
19959X23	chr11	94460866	94461106	MRE11	250187	prefilter
19959X23	chr11	94464036	94464156	MRE11	81581	prefilter
19959X23	chr11	94464196	94464316	MRE11	167983	prefilter
19959X23	chr11	94467733	94467973	MRE11	480874	prefilter
19959X23	chr11	94470376	94470736	MRE11	782322	prefilter
19959X23	chr11	94471486	94471606	MRE11	27329	prefilter
19959X23	chr11	94471726	94471846	MRE11	15246	prefilter
19959X23	chr11	94476226	94476466	MRE11	156573	prefilter
19959X23	chr11	94478665	94478945	MRE11	433333	prefilter
19959X23	chr11	94479597	94479837	MRE11	157120	prefilter
19959X23	chr11	94485824	94485944	MRE11	52496	prefilter
19959X23	chr11	94486064	94486184	MRE11	30264	prefilter
19959X23	chr11	94490759	94491039	MRE11	363484	prefilter
19959X23	chr11	94586968	94587328	PIWIL4	814160	prefilter
19959X23	chr11	94589056	94589296	PIWIL4	625295	prefilter
19959X23	chr11	94593439	94593719	PIWIL4	850856	prefilter
19959X23	chr11	94595247	94595487	PIWIL4	831456	prefilter
19959X23	chr11	94603900	94604140	PIWIL4	351163	prefilter
19959X23	chr11	94607359	94607719	PIWIL4	924888	prefilter
19959X23	chr11	94608514	94608754	PIWIL4	657080	prefilter
19959X23	chr11	94616408	94616648	PIWIL4	471137	prefilter
19959X23	chr11	94617890	94618170	PIWIL4	870604	prefilter
19959X23	chr11	94619682	94620210	PIWIL4	1926504	prefilter
19959X23	chr11	94620812	94621052	PIWIL4	680520	prefilter
19959X23	chr11	108227540	108227952	ATM	1236235	prefilter
19959X23	chr11	108229110	108229390	ATM	230050	prefilter
19959X23	chr11	108235572	108235932	ATM	453634	prefilter
19959X23	chr11	108317307	108317587	ATM	574975	prefilter
19959X23	chr11	108319886	108320126	ATM	398177	prefilter
19959X23	chr11	108321240	108321480	ATM	621401	prefilter
19959X23	chr11	108325247	108325607	ATM	395387	prefilter
19959X23	chr11	108325961	108326321	ATM	845970	prefilter
19959X23	chr11	108327581	108327821	ATM	702179	prefilter
19959X23	chr11	108328949	108329309	ATM	541639	prefilter
19959X23	chr11	108330112	108330507	ATM	1350182	prefilter
19959X23	chr11	108334899	108335179	ATM	667764	prefilter
19959X23	chr11	108335783	108336023	ATM	609460	prefilter
19959X23	chr11	108343156	108343436	ATM	793939	prefilter
19959X23	chr11	108345667	108345998	ATM	879930	prefilter
19959X23	chr11	108347202	108347442	ATM	281668	prefilter
19959X23	chr11	108353703	108353943	ATM	726141	prefilter
19959X23	chr11	108354722	108354962	ATM	377718	prefilter
19959X23	chr11	108365010	108365583	ATM	1891227	prefilter
19959X23	chr11	116835691	116836051	APOA1	1196224	prefilter
19959X23	chr11	116836111	116836531	APOA1	1496360	prefilter
19959X23	chr11	119206395	119206695	CBL	475665	prefilter
19959X23	chr11	119232331	119232811	CBL	1136508	prefilter
19959X23	chr11	119271668	119271948	CBL	587543	prefilter
19959X23	chr11	119273806	119274086	CBL	566585	prefilter
19959X23	chr11	119274752	119275032	CBL	795960	prefilter
19959X23	chr11	119275925	119276205	CBL	757231	prefilter
19959X23	chr11	119277680	119277920	CBL	657434	prefilter
19959X23	chr11	119278071	119278391	CBL	992534	prefilter
19959X23	chr11	119278421	119278801	CBL	1328896	prefilter
19959X23	chr11	119298269	119298629	CBL	1252462	prefilter
19959X23	chr11	119299398	119299878	CBL	1543403	prefilter
19959X23	chr11	119307982	119308162	CBL	182738	prefilter
19959X23	chr12	25209733	25209973	KRAS	539851	prefilter
19959X23	chr12	25215360	25215640	KRAS	673255	prefilter
19959X23	chr12	25225553	25225693	KRAS	375857	prefilter
19959X23	chr12	25225713	25225833	KRAS	297502	prefilter
19959X23	chr12	25227162	25227462	KRAS	770737	prefilter
19959X23	chr12	25245154	25245454	KRAS	890704	prefilter
19959X23	chr12	54280785	54280905	HNRNPA1	217306	prefilter
19959X23	chr12	54281324	54281564	HNRNPA1	752664	prefilter
19959X23	chr12	54281728	54281848	HNRNPA1	332882	prefilter
19959X23	chr12	54281888	54282008	HNRNPA1	353191	prefilter
19959X23	chr12	54282015	54282135	HNRNPA1	290934	prefilter
19959X23	chr12	54282255	54282957	HNRNPA1	2290878	prefilter
19959X23	chr12	54283749	54283869	HNRNPA1	222248	prefilter
19959X23	chr12	54283909	54284029	HNRNPA1	244761	prefilter
19959X23	chr12	54284194	54284374	HNRNPA1	372637	prefilter
19959X23	chr12	101729041	101729281	SYCP3	456910	prefilter
19959X23	chr12	101731497	101731737	SYCP3	309562	prefilter
19959X23	chr12	101733504	101733744	SYCP3	644637	prefilter
19959X23	chr12	101734865	101735105	SYCP3	479291	prefilter
19959X23	chr12	112446217	112446337	PTPN11	179569	prefilter
19959X23	chr12	112446368	112446488	PTPN11	184719	prefilter
19959X23	chr12	112450227	112450587	PTPN11	1069421	prefilter
19959X23	chr12	112453111	112453291	PTPN11	386797	prefilter
19959X23	chr12	112453351	112453471	PTPN11	293144	prefilter
19959X23	chr12	112454502	112454742	PTPN11	155232	prefilter
19959X23	chr12	112472872	112473112	PTPN11	301427	prefilter
19959X23	chr12	112477580	112477810	PTPN11	678292	prefilter
19959X23	chr12	112477816	112477936	PTPN11	363544	prefilter
19959X23	chr12	112477976	112478096	PTPN11	273190	prefilter
19959X23	chr12	112481986	112482106	PTPN11	229333	prefilter
19959X23	chr12	112482139	112482259	PTPN11	286469	prefilter
19959X23	chr12	112486368	112486728	PTPN11	1160339	prefilter
19959X23	chr12	112488369	112488596	PTPN11	755373	prefilter
19959X23	chr12	112488936	112489216	PTPN11	825299	prefilter
19959X23	chr12	130342510	130342750	PIWIL1	0	prefilter
19959X23	chr12	130342925	130343165	PIWIL1	0	prefilter
19959X23	chr12	130345615	130346015	PIWIL1	0	prefilter
19959X23	chr12	130346237	130346717	PIWIL1	0	prefilter
19959X23	chr12	130348023	130348263	PIWIL1	0	prefilter
19959X23	chr12	130349097	130349577	PIWIL1	0	prefilter
19959X23	chr12	130349791	130350031	PIWIL1	0	prefilter
19959X23	chr12	130354400	130354800	PIWIL1	0	prefilter
19959X23	chr12	130354826	130355066	PIWIL1	0	prefilter
19959X23	chr12	130357397	130357637	PIWIL1	0	prefilter
19959X23	chr12	130361040	130361669	PIWIL1	252	prefilter
19959X23	chr12	130362681	130363267	PIWIL1	488724	prefilter
19959X23	chr12	130366995	130367395	PIWIL1	417	prefilter
19959X23	chr12	130371049	130371658	PIWIL1	114175	prefilter
19959X23	chr12	132635818	132636098	POLE	843153	prefilter
19959X23	chr12	132637936	132638216	POLE	802729	prefilter
19959X23	chr12	132639031	132639391	POLE	1029180	prefilter
19959X23	chr12	132641569	132641929	POLE	1175746	prefilter
19959X23	chr12	132642107	132643088	POLE	3548199	prefilter
19959X23	chr12	132657269	132657509	POLE	841248	prefilter
19959X23	chr12	132657799	132658039	POLE	850567	prefilter
19959X23	chr12	132659222	132659582	POLE	1059273	prefilter
19959X23	chr12	132660886	132661246	POLE	1076575	prefilter
19959X23	chr12	132661465	132661745	POLE	965380	prefilter
19959X23	chr12	132663936	132664216	POLE	1095770	prefilter
19959X23	chr12	132664296	132664536	POLE	902138	prefilter
19959X23	chr12	132665236	132665516	POLE	773653	prefilter
19959X23	chr12	132667435	132667715	POLE	898195	prefilter
19959X23	chr12	132668289	132669015	POLE	2579209	prefilter
19959X23	chr12	132673501	132673781	POLE	829015	prefilter
19959X23	chr12	132675337	132675577	POLE	893298	prefilter
19959X23	chr12	132675657	132675897	POLE	1002113	prefilter
19959X23	chr12	132676029	132676269	POLE	923804	prefilter
19959X23	chr12	132676479	132676719	POLE	846549	prefilter
19959X23	chr12	132677283	132677788	POLE	1720720	prefilter
19959X23	chr12	132679434	132679714	POLE	988665	prefilter
19959X23	chr12	132679880	132680290	POLE	1520766	prefilter
19959X23	chr12	132680527	132680767	POLE	873657	prefilter
19959X23	chr12	132687224	132687404	POLE	186215	prefilter
19959X23	chr13	32336150	32341310	BRCA2	14823551	prefilter
19959X23	chr13	32344485	32344725	BRCA2	339703	prefilter
19959X23	chr13	32356338	32356698	BRCA2	564540	prefilter
19959X23	chr13	32357655	32358015	BRCA2	626707	prefilter
19959X23	chr13	32362428	32362788	BRCA2	830864	prefilter
19959X23	chr13	32363116	32363596	BRCA2	1349872	prefilter
19959X23	chr13	32370339	32370619	BRCA2	388518	prefilter
19959X23	chr13	32370888	32371168	BRCA2	319954	prefilter
19959X23	chr13	32379936	32380216	BRCA2	331453	prefilter
19959X23	chr13	32394571	32395051	BRCA2	1269457	prefilter
19959X23	chr13	32396831	32397111	BRCA2	488626	prefilter
19959X23	chr13	48342536	48342776	RB1	570049	prefilter
19959X23	chr13	48345019	48345259	RB1	274513	prefilter
19959X23	chr13	48347754	48347934	RB1	116351	prefilter
19959X23	chr13	48348869	48349109	RB1	254183	prefilter
19959X23	chr13	48359952	48360192	RB1	393584	prefilter
19959X23	chr13	48368445	48368685	RB1	646032	prefilter
19959X23	chr13	48373328	48373568	RB1	450328	prefilter
19959X23	chr13	48376856	48377096	RB1	639097	prefilter
19959X23	chr13	48379503	48379703	RB1	282071	prefilter
19959X23	chr13	48379967	48380327	RB1	474269	prefilter
19959X23	chr13	48381183	48381539	RB1	854054	prefilter
19959X23	chr13	48452913	48453153	RB1	513468	prefilter
19959X23	chr13	48456136	48456416	RB1	827992	prefilter
19959X23	chr13	48459620	48459900	RB1	558069	prefilter
19959X23	chr13	48463663	48463903	RB1	338097	prefilter
19959X23	chr13	48464934	48465454	RB1	1258686	prefilter
19959X23	chr13	48473285	48473465	RB1	221393	prefilter
19959X23	chr13	48476632	48476912	RB1	804580	prefilter
19959X23	chr13	48477289	48477469	RB1	275173	prefilter
19959X23	chr13	48479913	48480153	RB1	744213	prefilter
19959X23	chr13	108208462	108211342	LIG4	11117172	prefilter
19959X23	chr14	45135925	45136645	FANCM	2705954	prefilter
19959X23	chr14	45136975	45137335	FANCM	682919	prefilter
19959X23	chr14	45140550	45140790	FANCM	576593	prefilter
19959X23	chr14	45159008	45159368	FANCM	453038	prefilter
19959X23	chr14	45164282	45164642	FANCM	953447	prefilter
19959X23	chr14	45170527	45170807	FANCM	476902	prefilter
19959X23	chr14	45172992	45173272	FANCM	668235	prefilter
19959X23	chr14	45175003	45177043	FANCM	6349277	prefilter
19959X23	chr14	45196059	45196659	FANCM	1782410	prefilter
19959X23	chr14	45198549	45199029	FANCM	1068271	prefilter
19959X23	chr14	75018764	75019044	MLH3	774625	prefilter
19959X23	chr14	75022736	75023096	MLH3	1097335	prefilter
19959X23	chr14	75030482	75030762	MLH3	657763	prefilter
19959X23	chr14	75032003	75032243	MLH3	560727	prefilter
19959X23	chr14	75033334	75033574	MLH3	619197	prefilter
19959X23	chr14	75046275	75049755	MLH3	11526345	prefilter
19959X23	chr14	81062063	81062303	TSHR	475746	prefilter
19959X23	chr14	81068171	81068411	TSHR	622177	prefilter
19959X23	chr14	81087871	81088111	TSHR	707221	prefilter
19959X23	chr14	81092449	81092689	TSHR	866398	prefilter
19959X23	chr14	81096553	81096793	TSHR	852525	prefilter
19959X23	chr14	81108293	81108533	TSHR	407615	prefilter
19959X23	chr14	81142865	81144425	TSHR	6556286	prefilter
19959X23	chr14	95091104	95091464	DICER1	1016789	prefilter
19959X23	chr14	95093782	95094262	DICER1	1666028	prefilter
19959X23	chr14	95095704	95096784	DICER1	4140642	prefilter
19959X23	chr14	95099717	95099997	DICER1	523471	prefilter
19959X23	chr14	95103256	95104216	DICER1	3557641	prefilter
19959X23	chr14	95104978	95105338	DICER1	1089779	prefilter
19959X23	chr14	95105610	95105850	DICER1	804290	prefilter
19959X23	chr14	95105952	95106312	DICER1	1177505	prefilter
19959X23	chr14	95107544	95107824	DICER1	323730	prefilter
19959X23	chr14	95111246	95111526	DICER1	772775	prefilter
19959X23	chr14	95112089	95112329	DICER1	712547	prefilter
19959X23	chr14	95113018	95113298	DICER1	732040	prefilter
19959X23	chr14	95115604	95115884	DICER1	769820	prefilter
19959X23	chr14	95116334	95116814	DICER1	1196973	prefilter
19959X23	chr14	95117548	95117828	DICER1	1025319	prefilter
19959X23	chr14	95124132	95124732	DICER1	2079532	prefilter
19959X23	chr14	95129372	95129732	DICER1	928339	prefilter
19959X23	chr14	95129985	95130265	DICER1	794209	prefilter
19959X23	chr14	95131434	95131714	DICER1	861414	prefilter
19959X23	chr14	95132416	95132776	DICER1	966781	prefilter
19959X23	chr14	95133246	95133526	DICER1	955981	prefilter
19959X23	chr14	103963007	103963247	TDRD9	609265	prefilter
19959X23	chr14	103965263	103965623	TDRD9	1033512	prefilter
19959X23	chr14	103966630	103966910	TDRD9	553704	prefilter
19959X23	chr14	103970461	103970701	TDRD9	726307	prefilter
19959X23	chr14	103975291	103975651	TDRD9	1038741	prefilter
19959X23	chr14	103991072	103991312	TDRD9	629195	prefilter
19959X23	chr14	103994269	103994681	TDRD9	1143843	prefilter
19959X23	chr14	103995688	103995868	TDRD9	395285	prefilter
19959X23	chr14	103998556	103998796	TDRD9	432153	prefilter
19959X23	chr14	104004166	104004406	TDRD9	587522	prefilter
19959X23	chr14	104005199	104005479	TDRD9	756939	prefilter
19959X23	chr14	104006291	104006925	TDRD9	2062464	prefilter
19959X23	chr14	104024504	104024744	TDRD9	478576	prefilter
19959X23	chr14	104025490	104025850	TDRD9	1122964	prefilter
19959X23	chr14	104025971	104026211	TDRD9	790704	prefilter
19959X23	chr14	104026569	104027049	TDRD9	1777907	prefilter
19959X23	chr15	40700992	40701272	RAD51	575415	prefilter
19959X23	chr15	40701666	40701786	RAD51	54630	prefilter
19959X23	chr15	40706115	40706355	RAD51	520425	prefilter
19959X23	chr15	40708950	40709190	RAD51	517378	prefilter
19959X23	chr15	40718732	40718972	RAD51	514715	prefilter
19959X23	chr15	40728647	40728887	RAD51	567171	prefilter
19959X23	chr15	40729429	40729709	RAD51	786775	prefilter
19959X23	chr15	40729773	40730053	RAD51	922777	prefilter
19959X23	chr15	40730975	40731255	RAD51	608384	prefilter
19959X23	chr15	66434952	66435072	MAP2K1	269933	prefilter
19959X23	chr15	66435192	66435312	MAP2K1	218538	prefilter
19959X23	chr15	66436679	66436799	MAP2K1	407348	prefilter
19959X23	chr15	66436819	66436959	MAP2K1	494848	prefilter
19959X23	chr15	66443198	66443438	MAP2K1	458860	prefilter
19959X23	chr15	66444591	66444771	MAP2K1	252557	prefilter
19959X23	chr15	66481677	66481817	MAP2K1	540346	prefilter
19959X23	chr15	66481837	66481957	MAP2K1	432786	prefilter
19959X23	chr15	66484910	66485030	MAP2K1	303324	prefilter
19959X23	chr15	66485150	66485270	MAP2K1	393284	prefilter
19959X23	chr15	66487140	66487380	MAP2K1	794585	prefilter
19959X23	chr15	66489125	66489365	MAP2K1	819042	prefilter
19959X23	chr15	66489650	66489830	MAP2K1	561440	prefilter
19959X23	chr15	66490437	66490557	MAP2K1	298548	prefilter
19959X23	chr15	89247569	89247809	FANCI	653971	prefilter
19959X23	chr15	89258620	89258860	FANCI	671240	prefilter
19959X23	chr15	89260638	89260918	FANCI	764565	prefilter
19959X23	chr15	89261523	89261939	FANCI	1360664	prefilter
19959X23	chr15	89263349	89263529	FANCI	242500	prefilter
19959X23	chr15	89263824	89264104	FANCI	951967	prefilter
19959X23	chr15	89264444	89264684	FANCI	691922	prefilter
19959X23	chr15	89268322	89268602	FANCI	756005	prefilter
19959X23	chr15	89273303	89273543	FANCI	147090	prefilter
19959X23	chr15	89274096	89274376	FANCI	665467	prefilter
19959X23	chr15	89276621	89276981	FANCI	1013930	prefilter
19959X23	chr15	89278610	89278850	FANCI	587696	prefilter
19959X23	chr15	89281095	89281375	FANCI	734229	prefilter
19959X23	chr15	89281680	89281920	FANCI	679645	prefilter
19959X23	chr15	89283073	89283313	FANCI	701983	prefilter
19959X23	chr15	89285017	89285297	FANCI	868899	prefilter
19959X23	chr15	89290127	89290367	FANCI	630676	prefilter
19959X23	chr15	89291543	89291783	FANCI	656563	prefilter
19959X23	chr15	89292596	89293142	FANCI	1812152	prefilter
19959X23	chr15	89293735	89294095	FANCI	962293	prefilter
19959X23	chr15	89294824	89295184	FANCI	1049787	prefilter
19959X23	chr15	89299703	89300063	FANCI	1042108	prefilter
19959X23	chr15	89300222	89300462	FANCI	787679	prefilter
19959X23	chr15	89301264	89301504	FANCI	817432	prefilter
19959X23	chr15	89303799	89303979	FANCI	359528	prefilter
19959X23	chr15	89305038	89305495	FANCI	1805033	prefilter
19959X23	chr15	89305531	89305771	FANCI	916896	prefilter
19959X23	chr15	89305920	89306280	FANCI	1095918	prefilter
19959X23	chr15	89307394	89307754	FANCI	1240312	prefilter
19959X23	chr15	89312818	89313058	FANCI	416721	prefilter
19959X23	chr15	89314539	89314779	FANCI	621927	prefilter
19959X23	chr15	89315215	89315455	FANCI	816118	prefilter
19959X23	chr16	79322	79802	MPG	1734349	prefilter
19959X23	chr16	82974	83334	MPG	1134966	prefilter
19959X23	chr16	85287	85887	MPG	1960560	prefilter
19959X23	chr16	2090197	2090909	PKD1	2292007	prefilter
19959X23	chr16	2091029	2091149	PKD1	314302	prefilter
19959X23	chr16	2091330	2091450	PKD1	244420	prefilter
19959X23	chr16	2091570	2091690	PKD1	315201	prefilter
19959X23	chr16	2091703	2092257	PKD1	1816891	prefilter
19959X23	chr16	2092416	2092656	PKD1	881162	prefilter
19959X23	chr16	2092883	2093163	PKD1	1010881	prefilter
19959X23	chr16	89739395	89739635	FANCA	923204	prefilter
19959X23	chr16	89739926	89740166	FANCA	866847	prefilter
19959X23	chr16	89740715	89740955	FANCA	610689	prefilter
19959X23	chr16	89742729	89743009	FANCA	747605	prefilter
19959X23	chr16	89782934	89783174	FANCA	735471	prefilter
19959X23	chr16	89784789	89785029	FANCA	763840	prefilter
19959X23	chr16	89791329	89791609	FANCA	940285	prefilter
19959X23	chr16	89791857	89792137	FANCA	1064297	prefilter
19959X23	chr16	89792389	89792629	FANCA	823882	prefilter
19959X23	chr16	89795842	89796082	FANCA	693290	prefilter
19959X23	chr16	89799079	89799319	FANCA	782311	prefilter
19959X23	chr16	89799531	89799711	FANCA	471284	prefilter
19959X23	chr16	89803180	89803420	FANCA	732591	prefilter
19959X23	chr16	89805216	89805456	FANCA	740474	prefilter
19959X23	chr16	89808210	89808450	FANCA	566000	prefilter
19959X23	chr16	89810634	89810874	FANCA	570067	prefilter
19959X23	chr17	31248974	31249214	NF1	499318	prefilter
19959X23	chr17	31252849	31253089	NF1	411917	prefilter
19959X23	chr17	31258283	31258423	NF1	109192	prefilter
19959X23	chr17	31325736	31326336	NF1	1534672	prefilter
19959X23	chr17	31327429	31327909	NF1	1388369	prefilter
19959X23	chr17	31330217	31330577	NF1	556414	prefilter
19959X23	chr17	41837849	41838209	KLHL10	1011049	prefilter
19959X23	chr17	41841707	41842427	KLHL10	2421631	prefilter
19959X23	chr17	41845014	41845854	KLHL10	2790382	prefilter
19959X23	chr17	41847195	41847475	KLHL10	687227	prefilter
19959X23	chr17	41847818	41848418	KLHL10	1872319	prefilter
19959X23	chr17	42322208	42322568	STAT3	1145936	prefilter
19959X23	chr17	42322933	42323213	STAT3	947216	prefilter
19959X23	chr17	42324892	42325132	STAT3	746691	prefilter
19959X23	chr17	42326037	42326277	STAT3	659146	prefilter
19959X23	chr17	42329348	42329851	STAT3	1709088	prefilter
19959X23	chr17	42331411	42331591	STAT3	124323	prefilter
19959X23	chr17	42333599	42334110	STAT3	1668199	prefilter
19959X23	chr17	42337370	42337650	STAT3	877260	prefilter
19959X23	chr17	42337690	42337930	STAT3	781615	prefilter
19959X23	chr17	42338651	42338891	STAT3	613052	prefilter
19959X23	chr17	42339241	42339481	STAT3	572232	prefilter
19959X23	chr17	42345488	42345728	STAT3	534369	prefilter
19959X23	chr17	42346501	42346781	STAT3	741774	prefilter
19959X23	chr17	42348312	42348592	STAT3	860185	prefilter
19959X23	chr17	43045681	43045881	BRCA1	392922	prefilter
19959X23	chr17	43047553	43047793	BRCA1	635114	prefilter
19959X23	chr17	43049037	43049277	BRCA1	652754	prefilter
19959X23	chr17	43051000	43051180	BRCA1	445153	prefilter
19959X23	chr17	43056973	43057213	BRCA1	758131	prefilter
19959X23	chr17	43063263	43063443	BRCA1	257461	prefilter
19959X23	chr17	43063792	43064032	BRCA1	351108	prefilter
19959X23	chr17	43067531	43067771	BRCA1	426976	prefilter
19959X23	chr17	43070843	43071323	BRCA1	1361938	prefilter
19959X23	chr17	43076411	43076691	BRCA1	446754	prefilter
19959X23	chr17	43082309	43082669	BRCA1	750009	prefilter
19959X23	chr17	43090868	43091108	BRCA1	748589	prefilter
19959X23	chr17	43091347	43094947	BRCA1	12395746	prefilter
19959X23	chr17	43099707	43099947	BRCA1	463261	prefilter
19959X23	chr17	43104051	43104331	BRCA1	456988	prefilter
19959X23	chr17	43104792	43105032	BRCA1	683391	prefilter
19959X23	chr17	43106374	43106614	BRCA1	278370	prefilter
19959X23	chr17	43115662	43115842	BRCA1	40982	prefilter
19959X23	chr17	43123996	43124116	BRCA1	66833	prefilter
19959X23	chr17	51155577	51155857	NME1	816550	prefilter
19959X23	chr17	51159910	51160150	NME1	691042	prefilter
19959X23	chr17	51161096	51161336	NME1	794565	prefilter
19959X23	chr17	51161665	51161905	NME1	828919	prefilter
19959X23	chr17	58602315	58602675	TEX14	1069344	prefilter
19959X23	chr17	58604913	58605193	TEX14	947074	prefilter
19959X23	chr17	58611070	58611430	TEX14	1075853	prefilter
19959X23	chr17	58613342	58613622	TEX14	857561	prefilter
19959X23	chr17	58615168	58615408	TEX14	915562	prefilter
19959X23	chr17	58616109	58616389	TEX14	950176	prefilter
19959X23	chr17	58622749	58623109	TEX14	1193505	prefilter
19959X23	chr17	58630377	58630617	TEX14	558187	prefilter
19959X23	chr17	58651793	58652073	TEX14	777574	prefilter
19959X23	chr17	60600410	60600590	PPM1D	394479	prefilter
19959X23	chr17	60600710	60600950	PPM1D	652006	prefilter
19959X23	chr17	60623455	60623815	PPM1D	838744	prefilter
19959X23	chr17	60633775	60634055	PPM1D	645627	prefilter
19959X23	chr17	60647807	60648167	PPM1D	939483	prefilter
19959X23	chr17	60656480	60656960	PPM1D	1258409	prefilter
19959X23	chr17	60662913	60663633	PPM1D	2258051	prefilter
19959X23	chr17	75778678	75778866	H3-3B	642893	prefilter
19959X23	chr17	75778906	75779110	H3-3B	662645	prefilter
19959X23	chr17	75779130	75779250	H3-3B	317370	prefilter
19959X23	chr18	51046931	51047411	SMAD4	1210587	prefilter
19959X23	chr18	51048640	51048920	SMAD4	734253	prefilter
19959X23	chr18	51065414	51065654	SMAD4	704034	prefilter
19959X23	chr18	51066923	51067283	SMAD4	921828	prefilter
19959X23	chr18	51076567	51076847	SMAD4	596097	prefilter
19959X23	chr18	51078212	51078492	SMAD4	955911	prefilter
19959X23	chr19	1206836	1207218	STK11	1207143	prefilter
19959X23	chr19	1218338	1218578	STK11	657625	prefilter
19959X23	chr19	1219248	1219428	STK11	326129	prefilter
19959X23	chr19	1220304	1220793	STK11	1582868	prefilter
19959X23	chr19	1221201	1221441	STK11	790244	prefilter
19959X23	chr19	1221887	1222067	STK11	465356	prefilter
19959X23	chr19	1222916	1223278	STK11	1167048	prefilter
19959X23	chr19	4090654	4090774	MAP2K2	206911	prefilter
19959X23	chr19	4094385	4094565	MAP2K2	434759	prefilter
19959X23	chr19	4095298	4095538	MAP2K2	725558	prefilter
19959X23	chr19	4097191	4097431	MAP2K2	309355	prefilter
19959X23	chr19	4099367	4099487	MAP2K2	241662	prefilter
19959X23	chr19	4100941	4101061	MAP2K2	283380	prefilter
19959X23	chr19	4101101	4101344	MAP2K2	654210	prefilter
19959X23	chr19	4102294	4102534	MAP2K2	710985	prefilter
19959X23	chr19	4110442	4110562	MAP2K2	393367	prefilter
19959X23	chr19	4110602	4110722	MAP2K2	399216	prefilter
19959X23	chr19	4117344	4117464	MAP2K2	349742	prefilter
19959X23	chr19	4117584	4117704	MAP2K2	309658	prefilter
19959X23	chr19	14093530	14093890	PRKACA	1001319	prefilter
19959X23	chr19	14097282	14097422	PRKACA	483987	prefilter
19959X23	chr19	14097442	14097967	PRKACA	1927666	prefilter
19959X23	chr19	14100747	14100987	PRKACA	830296	prefilter
19959X23	chr19	14102745	14102985	PRKACA	743904	prefilter
19959X23	chr19	14106684	14106964	PRKACA	731026	prefilter
19959X23	chr19	43543330	43543769	XRCC1	1518292	prefilter
19959X23	chr19	43544069	43544309	XRCC1	855647	prefilter
19959X23	chr19	43545747	43546027	XRCC1	956910	prefilter
19959X23	chr19	43551509	43551749	XRCC1	827393	prefilter
19959X23	chr19	43551906	43552386	XRCC1	1737846	prefilter
19959X23	chr19	43553526	43553766	XRCC1	856510	prefilter
19959X23	chr19	43554585	43554865	XRCC1	1083633	prefilter
19959X23	chr19	43560845	43561085	XRCC1	797994	prefilter
19959X23	chr19	43574836	43575076	XRCC1	870375	prefilter
19959X23	chr19	43575343	43575523	XRCC1	505939	prefilter
19959X23	chr19	45409611	45409791	ERCC1	444727	prefilter
19959X23	chr19	45413588	45413828	ERCC1	754124	prefilter
19959X23	chr19	45413878	45414118	ERCC1	774998	prefilter
19959X23	chr19	45414790	45415030	ERCC1	673775	prefilter
19959X23	chr19	45416739	45416979	ERCC1	586174	prefilter
19959X23	chr19	45419027	45419267	ERCC1	788521	prefilter
19959X23	chr19	45420255	45420495	ERCC1	779682	prefilter
19959X23	chr19	45421105	45421465	ERCC1	1142115	prefilter
19959X23	chr19	45423202	45423442	ERCC1	651893	prefilter
19959X23	chr19	50398772	50399132	POLD1	1131653	prefilter
19959X23	chr19	50399307	50399547	POLD1	780063	prefilter
19959X23	chr19	50401711	50402816	POLD1	3811245	prefilter
19959X23	chr19	50402956	50403316	POLD1	1227483	prefilter
19959X23	chr19	50403425	50403665	POLD1	772218	prefilter
19959X23	chr19	50406112	50406582	POLD1	1634650	prefilter
19959X23	chr19	50406898	50407491	POLD1	1788257	prefilter
19959X23	chr19	50408723	50408963	POLD1	784574	prefilter
19959X23	chr19	50409058	50409298	POLD1	860248	prefilter
19959X23	chr19	50409452	50409572	POLD1	402179	prefilter
19959X23	chr19	50409672	50409792	POLD1	336329	prefilter
19959X23	chr19	50413353	50413593	POLD1	854296	prefilter
19959X23	chr19	50413670	50413950	POLD1	1012839	prefilter
19959X23	chr19	50414722	50415022	POLD1	1024739	prefilter
19959X23	chr19	50415340	50415895	POLD1	1625711	prefilter
19959X23	chr19	50416322	50416786	POLD1	1481534	prefilter
19959X23	chr19	50416977	50417337	POLD1	1122355	prefilter
19959X23	chr19	50417773	50418013	POLD1	501481	prefilter
19959X23	chr19	57231948	57232308	AURKC	1201462	prefilter
19959X23	chr19	57232473	57232753	AURKC	949889	prefilter
19959X23	chr19	57233394	57233674	AURKC	943819	prefilter
19959X23	chr19	57234791	57235510	AURKC	2596622	prefilter
19959X23	chr20	59864231	59864471	SYCP2	462530	prefilter
19959X23	chr20	59865326	59865732	SYCP2	1105361	prefilter
19959X23	chr20	59865746	59865926	SYCP2	378516	prefilter
19959X23	chr20	59866222	59866662	SYCP2	1004909	prefilter
19959X23	chr20	59867639	59867919	SYCP2	535527	prefilter
19959X23	chr20	59868760	59869000	SYCP2	568019	prefilter
19959X23	chr20	59901596	59901876	SYCP2	667171	prefilter
19959X23	chr20	59907274	59907514	SYCP2	517021	prefilter
19959X23	chr20	59911677	59911917	SYCP2	514695	prefilter
19959X23	chr20	59912305	59912485	SYCP2	198186	prefilter
19959X23	chr20	59915387	59915627	SYCP2	460924	prefilter
19959X23	chr20	59916408	59916648	SYCP2	420890	prefilter
19959X23	chr20	59919080	59919260	SYCP2	178249	prefilter
19959X23	chr20	59919425	59919665	SYCP2	531749	prefilter
19959X23	chr20	59920283	59920563	SYCP2	445444	prefilter
19959X23	chr20	59921241	59921521	SYCP2	328882	prefilter
19959X23	chr22	24719411	24719651	PIWIL3	809909	prefilter
19959X23	chr22	24719681	24719961	PIWIL3	840576	prefilter
19959X23	chr22	24723052	24723332	PIWIL3	499661	prefilter
19959X23	chr22	24724822	24725102	PIWIL3	835441	prefilter
19959X23	chr22	24725360	24725600	PIWIL3	811893	prefilter
19959X23	chr22	24727881	24728469	PIWIL3	1941290	prefilter
19959X23	chr22	24749342	24749582	PIWIL3	709628	prefilter
19959X23	chr22	24749616	24749896	PIWIL3	1030096	prefilter
19959X23	chr22	24751322	24751562	PIWIL3	593932	prefilter
19959X23	chr22	24753935	24754295	PIWIL3	1036128	prefilter
19959X23	chr22	41699445	41699805	MEI1	957135	prefilter
19959X23	chr22	41703252	41703532	MEI1	767512	prefilter
19959X23	chr22	41705439	41705619	MEI1	373353	prefilter
19959X23	chr22	41713918	41714158	MEI1	739431	prefilter
19959X23	chr22	41715973	41716213	MEI1	713867	prefilter
19959X23	chr22	41717992	41718352	MEI1	1018384	prefilter
19959X23	chr22	41723868	41724148	MEI1	899512	prefilter
19959X23	chr22	41729602	41729842	MEI1	768123	prefilter
19959X23	chr22	41730459	41730699	MEI1	762875	prefilter
19959X23	chr22	41732174	41732676	MEI1	1756715	prefilter
19959X23	chr22	41743017	41743257	MEI1	739855	prefilter
19959X23	chr22	41744898	41745138	MEI1	777156	prefilter
19959X23	chr22	41745815	41746095	MEI1	850163	prefilter
19959X23	chr22	41748042	41748282	MEI1	705141	prefilter
19959X23	chr22	41752501	41752741	MEI1	588754	prefilter
19959X23	chr22	41753877	41754117	MEI1	450239	prefilter
19959X23	chr22	41758269	41758629	MEI1	1079812	prefilter
19959X23	chr22	41763107	41763387	MEI1	854439	prefilter
19959X23	chr22	41770583	41771063	MEI1	1432807	prefilter
19959X23	chr22	41776004	41776364	MEI1	1149692	prefilter
19959X23	chr22	41778640	41778880	MEI1	770206	prefilter
19959X23	chr22	41781219	41781459	MEI1	827787	prefilter
19959X23	chr22	41781585	41781945	MEI1	1246367	prefilter
19959X23	chr22	41784259	41784499	MEI1	866842	prefilter
19959X23	chr22	41784515	41784875	MEI1	1215567	prefilter
19959X23	chr22	41793749	41793989	MEI1	548712	prefilter
19959X23	chr22	41794304	41794544	MEI1	857550	prefilter
19959X23	chr22	41795416	41795616	MEI1	676668	prefilter
19959X23	chr22	41795671	41795911	MEI1	887880	prefilter
19959X23	chr22	41799185	41799365	MEI1	396394	prefilter
19959X23	chrX	67545054	67545294	AR	408629	prefilter
19959X23	chrX	67545354	67546494	AR	2115963	prefilter
19959X23	chrX	67546614	67546854	AR	351948	prefilter
19959X23	chrX	67643191	67643471	AR	515079	prefilter
19959X23	chrX	67685948	67686188	AR	329770	prefilter
19959X23	chrX	67711305	67711785	AR	798877	prefilter
19959X23	chrX	67717410	67717690	AR	512330	prefilter
19959X23	chrX	67721758	67722038	AR	396414	prefilter
19959X23	chrX	67722765	67723045	AR	525681	prefilter
19959X23	chrX	67723622	67723902	AR	493131	prefilter
19959X23	chrX	70670305	70670585	TEX11	448392	prefilter
19959X23	chrX	70678726	70678966	TEX11	300416	prefilter
19959X23	chrX	70682609	70682889	TEX11	386544	prefilter
19959X23	chrX	70722537	70722777	TEX11	352561	prefilter
19959X23	chrX	70725182	70725422	TEX11	255851	prefilter
19959X23	chrX	70740628	70740868	TEX11	350982	prefilter
19959X23	chrX	70744102	70744282	TEX11	136751	prefilter
19959X23	chrX	70806627	70806867	TEX11	273724	prefilter
19959X23	chrX	70833433	70833673	TEX11	318431	prefilter
19959X23	chrX	70852973	70853213	TEX11	396312	prefilter
19959X23	chrX	126551134	126551254	DCAF12L1	221179	prefilter
19959X23	chrX	126551314	126551734	DCAF12L1	850288	prefilter
19959X23	chrX	126552154	126552274	DCAF12L1	214749	prefilter
19959X23	chrX	126552394	126552514	DCAF12L1	158075	prefilter
19959X23	chrX	133025411	133028291	USP26	5468703	prefilter
19959X23	chrY	12815994	12816114	USP9Y	199222	prefilter
19959X23	chrY	12816174	12816414	USP9Y	395522	prefilter
19959X23	chrY	12818335	12818515	USP9Y	266940	prefilter
19959X23	chrY	12818635	12818755	USP9Y	79314	prefilter
19959X23	chrY	12833594	12833774	USP9Y	290306	prefilter
19959X23	chrY	12833834	12833954	USP9Y	165184	prefilter
19959X23	chrY	12837841	12837981	USP9Y	100041	prefilter
19959X23	chrY	12838001	12838121	USP9Y	141786	prefilter
19959X23	chrY	12839759	12839939	USP9Y	249110	prefilter
19959X23	chrY	12839999	12840239	USP9Y	447734	prefilter
19959X23	chrY	12840299	12840419	USP9Y	216291	prefilter
19959X23	chrY	12840539	12840719	USP9Y	265390	prefilter
19959X23	chrY	12842172	12842532	USP9Y	529425	prefilter
19959X23	chrY	12842988	12843128	USP9Y	195600	prefilter
19959X23	chrY	12843148	12843268	USP9Y	133514	prefilter
19959X23	chrY	12846245	12846605	USP9Y	531503	prefilter
19959X23	chrY	12846863	12846983	USP9Y	136593	prefilter
19959X23	chrY	12847163	12847403	USP9Y	340056	prefilter
19959X23	chrY	12856278	12856418	USP9Y	219536	prefilter
19959X23	chrY	12856438	12856558	USP9Y	199190	prefilter
19959X23	chrY	12856559	12856679	USP9Y	211321	prefilter
19959X23	chrY	12856859	12856979	USP9Y	109841	prefilter
19959X23	chrY	12913645	12913925	DDX3Y	432954	prefilter
19959X23	chrY	12914486	12914726	DDX3Y	316518	prefilter
19959X23	chrY	12914813	12915147	DDX3Y	580770	prefilter
19959X23	chrY	12915207	12915327	DDX3Y	166656	prefilter
19959X23	chrY	12915562	12915682	DDX3Y	197109	prefilter
19959X23	chrY	12915722	12915935	DDX3Y	407053	prefilter
19959X23	chrY	12915975	12916095	DDX3Y	227943	prefilter
19959X23	chrY	12916171	12916291	DDX3Y	208020	prefilter
19959X23	chrY	12916351	12916695	DDX3Y	564284	prefilter
19959X23	chr1	84597127	84599527	neutral_region	6723846	prefilter
19959X23	chr2	40162767	40165167	neutral_region	7213038	prefilter
19959X23	chr4	22386244	22388644	neutral_region	6025302	prefilter
19959X23	chr6	155239014	155241414	neutral_region	7502837	prefilter
19959X23	chr7	11732774	11735174	neutral_region	4833220	prefilter
19959X23	chr8	51513056	51515456	neutral_region	5848024	prefilter
19959X23	chr9	23709463	23711863	neutral_region	5500120	prefilter
19959X23	chr10	128969037	128971437	neutral_region	6201419	prefilter
19959X23	chr11	108510787	108513187	neutral_region	6519079	prefilter
19959X23	chr12	114115043	114117443	neutral_region	7751375	prefilter
19959X23	chr13	75803912	75806312	neutral_region	6997615	prefilter
19959X23	chr14	74661755	74664155	neutral_region	7358082	prefilter
19959X23	chr15	46089737	46092137	neutral_region	5377629	prefilter
19959X23	chr16	51754103	51756503	neutral_region	6588135	prefilter
19959X23	chr17	70672726	70675126	neutral_region	5504116	prefilter
19959X23	chr18	5749264	5751664	neutral_region	7123717	prefilter
19959X23	chr19	31831021	31833421	neutral_region	6200505	prefilter
19959X23	chr20	24153684	24156084	neutral_region	7425103	prefilter
19959X23	chr21	23665976	23668376	neutral_region	4225483	prefilter
19959X23	chr22	48262370	48264770	neutral_region	7767102	prefilter
19959X24	chr1	45330446	45330626	MUTYH	1765385	prefilter
19959X24	chr1	45331118	45333253	MUTYH	31163197	prefilter
19959X24	chr1	45333328	45333688	MUTYH	5115736	prefilter
19959X24	chr1	45334311	45334591	MUTYH	3406112	prefilter
19959X24	chr1	45338101	45338281	MUTYH	1776668	prefilter
19959X24	chr1	75806881	75807241	MSH4	1807547	prefilter
19959X24	chr1	75810632	75810872	MSH4	1267649	prefilter
19959X24	chr1	75814958	75815198	MSH4	1588212	prefilter
19959X24	chr1	75816279	75816639	MSH4	879888	prefilter
19959X24	chr1	75822315	75822675	MSH4	637056	prefilter
19959X24	chr1	75848122	75848362	MSH4	686191	prefilter
19959X24	chr1	75867431	75867671	MSH4	1231777	prefilter
19959X24	chr1	75876848	75877088	MSH4	999241	prefilter
19959X24	chr1	75878053	75878413	MSH4	1853460	prefilter
19959X24	chr1	75878920	75879200	MSH4	1826202	prefilter
19959X24	chr1	75879981	75880221	MSH4	418360	prefilter
19959X24	chr1	75881168	75881448	MSH4	1792324	prefilter
19959X24	chr1	75883541	75883901	MSH4	2686187	prefilter
19959X24	chr1	75889190	75889430	MSH4	764286	prefilter
19959X24	chr1	75890620	75890900	MSH4	1595711	prefilter
19959X24	chr1	75897814	75898174	MSH4	1073017	prefilter
19959X24	chr1	75899542	75899782	MSH4	1042389	prefilter
19959X24	chr1	100352889	100353069	CDC14A	1737862	prefilter
19959X24	chr1	100353687	100353927	CDC14A	2526408	prefilter
19959X24	chr1	100377463	100377703	CDC14A	1797151	prefilter
19959X24	chr1	100390658	100390898	CDC14A	1837602	prefilter
19959X24	chr1	100424141	100424381	CDC14A	2373029	prefilter
19959X24	chr1	100439845	100440085	CDC14A	1827990	prefilter
19959X24	chr1	100462586	100462946	CDC14A	4263399	prefilter
19959X24	chr1	100467885	100468165	CDC14A	3197767	prefilter
19959X24	chr1	226064275	226064395	H3-3A	755680	prefilter
19959X24	chr1	226064435	226064555	H3-3A	687895	prefilter
19959X24	chr1	226065536	226065712	H3-3A	2059228	prefilter
19959X24	chr1	226065752	226066016	H3-3A	2898575	prefilter
19959X24	chr1	226071273	226071393	H3-3A	223635	prefilter
19959X24	chr1	241850326	241850686	EXO1	2824835	prefilter
19959X24	chr1	241852231	241852471	EXO1	1883857	prefilter
19959X24	chr1	241853279	241853559	EXO1	3280360	prefilter
19959X24	chr1	241857273	241857553	EXO1	3359817	prefilter
19959X24	chr1	241858432	241858792	EXO1	4569140	prefilter
19959X24	chr1	241878686	241879406	EXO1	8900268	prefilter
19959X24	chr1	241885230	241885590	EXO1	2966254	prefilter
19959X24	chr1	241889391	241889671	EXO1	1993757	prefilter
19959X24	chr1	243505173	243505413	AKT3	0	prefilter
19959X24	chr1	243512255	243512495	AKT3	0	prefilter
19959X24	chr1	243545433	243545673	AKT3	0	prefilter
19959X24	chr1	243552596	243553076	AKT3	0	prefilter
19959X24	chr1	243563584	243563984	AKT3	0	prefilter
19959X24	chr1	243572787	243573187	AKT3	0	prefilter
19959X24	chr1	243613585	243613825	AKT3	0	prefilter
19959X24	chr1	243615008	243615248	AKT3	0	prefilter
19959X24	chr1	243637476	243637876	AKT3	0	prefilter
19959X24	chr1	243645765	243646165	AKT3	0	prefilter
19959X24	chr1	243664707	243664947	AKT3	0	prefilter
19959X24	chr1	243695453	243695853	AKT3	0	prefilter
19959X24	chr1	243843057	243843237	AKT3	0	prefilter
19959X24	chr2	25234169	25234489	DNMT3A	4003567	prefilter
19959X24	chr2	25240236	25240516	DNMT3A	3916991	prefilter
19959X24	chr2	25240585	25240785	DNMT3A	2765517	prefilter
19959X24	chr2	25241494	25241774	DNMT3A	3970541	prefilter
19959X24	chr2	25243840	25244040	DNMT3A	2348013	prefilter
19959X24	chr2	25244496	25244696	DNMT3A	2263315	prefilter
19959X24	chr2	25245152	25245432	DNMT3A	3805573	prefilter
19959X24	chr2	25245942	25246374	DNMT3A	6014143	prefilter
19959X24	chr2	25247004	25247204	DNMT3A	2371257	prefilter
19959X24	chr2	25247530	25247810	DNMT3A	3163097	prefilter
19959X24	chr2	25282336	25282816	DNMT3A	5493893	prefilter
19959X24	chr2	25300071	25300311	DNMT3A	2978144	prefilter
19959X24	chr2	25313828	25314068	DNMT3A	2495138	prefilter
19959X24	chr2	38997159	38997519	SOS1	2071447	prefilter
19959X24	chr2	39006350	39006590	SOS1	1265525	prefilter
19959X24	chr2	39006932	39007292	SOS1	2144223	prefilter
19959X24	chr2	39010523	39010763	SOS1	1832404	prefilter
19959X24	chr2	39012057	39012417	SOS1	3213205	prefilter
19959X24	chr2	39013391	39013631	SOS1	2410165	prefilter
19959X24	chr2	39013788	39014068	SOS1	2191949	prefilter
19959X24	chr2	39014685	39014925	SOS1	1305195	prefilter
19959X24	chr2	39022477	39023317	SOS1	10502329	prefilter
19959X24	chr2	39023933	39024213	SOS1	1983528	prefilter
19959X24	chr2	39035141	39035565	SOS1	4458834	prefilter
19959X24	chr2	39051075	39051355	SOS1	2569078	prefilter
19959X24	chr2	39054538	39054898	SOS1	2262150	prefilter
19959X24	chr2	39056604	39056964	SOS1	2212029	prefilter
19959X24	chr2	39058598	39058878	SOS1	2646830	prefilter
19959X24	chr2	39067550	39067830	SOS1	2008840	prefilter
19959X24	chr2	47403117	47403477	MSH2	3026839	prefilter
19959X24	chr2	47408338	47408618	MSH2	746901	prefilter
19959X24	chr2	47409993	47410473	MSH2	3851903	prefilter
19959X24	chr2	47412347	47412627	MSH2	950242	prefilter
19959X24	chr2	47414203	47414483	MSH2	973801	prefilter
19959X24	chr2	47416222	47416502	MSH2	2668995	prefilter
19959X24	chr2	47429661	47430021	MSH2	1837361	prefilter
19959X24	chr2	47445482	47445722	MSH2	1347337	prefilter
19959X24	chr2	47462952	47463232	MSH2	1995224	prefilter
19959X24	chr2	47466593	47466873	MSH2	1876558	prefilter
19959X24	chr2	47470893	47471133	MSH2	1660935	prefilter
19959X24	chr2	47474907	47475387	MSH2	2825801	prefilter
19959X24	chr2	47476289	47476649	MSH2	3462615	prefilter
19959X24	chr2	47478155	47478635	MSH2	3989114	prefilter
19959X24	chr2	47480603	47480963	MSH2	2540914	prefilter
19959X24	chr2	47790845	47791205	MSH6	3594227	prefilter
19959X24	chr2	47795798	47796158	MSH6	3904831	prefilter
19959X24	chr2	47798503	47801263	MSH6	39833531	prefilter
19959X24	chr2	47803312	47803792	MSH6	4860257	prefilter
19959X24	chr2	47804848	47805088	MSH6	2506362	prefilter
19959X24	chr2	47805542	47805782	MSH6	1294610	prefilter
19959X24	chr2	47806141	47806731	MSH6	5269080	prefilter
19959X24	chr2	74558656	74558936	M1AP	3347029	prefilter
19959X24	chr2	74559613	74559793	M1AP	1721169	prefilter
19959X24	chr2	74560081	74560361	M1AP	3780826	prefilter
19959X24	chr2	74562140	74562500	M1AP	4696145	prefilter
19959X24	chr2	74575368	74575648	M1AP	3215109	prefilter
19959X24	chr2	74576357	74576717	M1AP	4039626	prefilter
19959X24	chr2	74581580	74581940	M1AP	2956200	prefilter
19959X24	chr2	74606959	74607319	M1AP	3415747	prefilter
19959X24	chr2	74614876	74615236	M1AP	3907747	prefilter
19959X24	chr2	74639975	74640335	M1AP	3926897	prefilter
19959X24	chr2	189791735	189792015	PMS1	2720521	prefilter
19959X24	chr2	189795680	189796040	PMS1	2591848	prefilter
19959X24	chr2	189805583	189805823	PMS1	2136198	prefilter
19959X24	chr2	189843902	189844142	PMS1	2526363	prefilter
19959X24	chr2	189852576	189852856	PMS1	1135300	prefilter
19959X24	chr2	189853870	189855223	PMS1	5515675	prefilter
19959X24	chr2	189857404	189857584	PMS1	562328	prefilter
19959X24	chr2	189863625	189864345	PMS1	822534	prefilter
19959X24	chr2	189867724	189868004	PMS1	885873	prefilter
19959X24	chr2	189873396	189873756	PMS1	633983	prefilter
19959X24	chr3	9750215	9750495	OGG1	3311289	prefilter
19959X24	chr3	9750828	9751308	OGG1	7215040	prefilter
19959X24	chr3	9751679	9752039	OGG1	5301786	prefilter
19959X24	chr3	9754614	9754974	OGG1	4289719	prefilter
19959X24	chr3	9756406	9756686	OGG1	3248638	prefilter
19959X24	chr3	10141837	10142017	VHL	1347862	prefilter
19959X24	chr3	10142077	10142257	VHL	1498865	prefilter
19959X24	chr3	10146435	10146715	VHL	2922811	prefilter
19959X24	chr3	10149694	10149814	VHL	1352515	prefilter
19959X24	chr3	10149874	10150054	VHL	2098190	prefilter
19959X24	chr3	12584447	12584727	RAF1	4094373	prefilter
19959X24	chr3	12584774	12585327	RAF1	8813245	prefilter
19959X24	chr3	12585620	12585860	RAF1	2936401	prefilter
19959X24	chr3	12587524	12587704	RAF1	586268	prefilter
19959X24	chr3	12590706	12590826	RAF1	1320534	prefilter
19959X24	chr3	12590886	12591066	RAF1	2476195	prefilter
19959X24	chr3	12591630	12591870	RAF1	2565096	prefilter
19959X24	chr3	12599629	12599869	RAF1	1452197	prefilter
19959X24	chr3	12604072	12604352	RAF1	2316311	prefilter
19959X24	chr3	12608704	12608984	RAF1	2895844	prefilter
19959X24	chr3	12609164	12609404	RAF1	2518120	prefilter
19959X24	chr3	12611886	12612126	RAF1	1978822	prefilter
19959X24	chr3	12618438	12618798	RAF1	1523077	prefilter
19959X24	chr3	16595349	16595469	DAZL	471032	prefilter
19959X24	chr3	16596899	16597139	DAZL	1012625	prefilter
19959X24	chr3	16597425	16597545	DAZL	443199	prefilter
19959X24	chr3	16597952	16598072	DAZL	220867	prefilter
19959X24	chr3	16598385	16598525	DAZL	707400	prefilter
19959X24	chr3	16598605	16598725	DAZL	106876	prefilter
19959X24	chr3	36993485	36993725	MLH1	2832735	prefilter
19959X24	chr3	36996544	36996784	MLH1	2210403	prefilter
19959X24	chr3	37000884	37001124	MLH1	920160	prefilter
19959X24	chr3	37004317	37004557	MLH1	2256080	prefilter
19959X24	chr3	37006907	37007147	MLH1	1616835	prefilter
19959X24	chr3	37011935	37012175	MLH1	1025063	prefilter
19959X24	chr3	37014368	37014608	MLH1	1240660	prefilter
19959X24	chr3	37017432	37017672	MLH1	2608651	prefilter
19959X24	chr3	37020246	37020526	MLH1	2964217	prefilter
19959X24	chr3	37028718	37028998	MLH1	2034057	prefilter
19959X24	chr3	37040120	37040360	MLH1	2079533	prefilter
19959X24	chr3	37042179	37042419	MLH1	1731953	prefilter
19959X24	chr3	37047421	37047781	MLH1	3452739	prefilter
19959X24	chr3	37048443	37048683	MLH1	2622399	prefilter
19959X24	chr3	37048840	37049080	MLH1	2410621	prefilter
19959X24	chr3	37050388	37050748	MLH1	3284904	prefilter
19959X24	chr3	41224446	41224833	CTNNB1	5169048	prefilter
19959X24	chr3	41225273	41225940	CTNNB1	10077896	prefilter
19959X24	chr3	41227140	41227420	CTNNB1	2497579	prefilter
19959X24	chr3	41233272	41233938	CTNNB1	11025402	prefilter
19959X24	chr3	41235663	41235903	CTNNB1	2730089	prefilter
19959X24	chr3	41236284	41236564	CTNNB1	3869623	prefilter
19959X24	chr3	50093657	50093937	RBM5	2096663	prefilter
19959X24	chr3	50099896	50100136	RBM5	2128221	prefilter
19959X24	chr3	50100448	50100688	RBM5	2575780	prefilter
19959X24	chr3	50103004	50103244	RBM5	2170210	prefilter
19959X24	chr3	50104158	50104398	RBM5	2200303	prefilter
19959X24	chr3	50110604	50110844	RBM5	2033686	prefilter
19959X24	chr3	50113283	50113643	RBM5	3578996	prefilter
19959X24	chr3	50117174	50117454	RBM5	3522597	prefilter
19959X24	chr3	50118252	50118532	RBM5	3383403	prefilter
19959X24	chr4	1801271	1801821	FGFR3	5968914	prefilter
19959X24	chr4	1801870	1802170	FGFR3	3246045	prefilter
19959X24	chr4	1802834	1803074	FGFR3	2283600	prefilter
19959X24	chr4	1803624	1803904	FGFR3	3229039	prefilter
19959X24	chr4	1804245	1804605	FGFR3	4233515	prefilter
19959X24	chr4	1804755	1805035	FGFR3	3657450	prefilter
19959X24	chr4	1805275	1806092	FGFR3	10540695	prefilter
19959X24	chr4	1806112	1806412	FGFR3	3983986	prefilter
19959X24	chr4	1806474	1806754	FGFR3	3355054	prefilter
19959X24	chr4	1806761	1807001	FGFR3	2934997	prefilter
19959X24	chr4	1807020	1807380	FGFR3	4446047	prefilter
19959X24	chr4	54699558	54699838	KIT	3477551	prefilter
19959X24	chr4	54703628	54703988	KIT	2081172	prefilter
19959X24	chr4	54725773	54726133	KIT	3444755	prefilter
19959X24	chr4	54727339	54727619	KIT	3930431	prefilter
19959X24	chr4	54727755	54728186	KIT	6900922	prefilter
19959X24	chr4	54729270	54729550	KIT	2384073	prefilter
19959X24	chr4	54731253	54731493	KIT	3340470	prefilter
19959X24	chr4	54731794	54732074	KIT	2757387	prefilter
19959X24	chr4	54733015	54733295	KIT	3410295	prefilter
19959X24	chr4	54736433	54736890	KIT	7582581	prefilter
19959X24	chr4	54737107	54737347	KIT	3467295	prefilter
19959X24	chr5	80670023	80670383	MSH3	2879258	prefilter
19959X24	chr5	80672182	80672422	MSH3	2831119	prefilter
19959X24	chr5	80672679	80672919	MSH3	2505097	prefilter
19959X24	chr5	80674915	80675195	MSH3	1631486	prefilter
19959X24	chr5	80678830	80679190	MSH3	3922943	prefilter
19959X24	chr5	80725389	80725629	MSH3	1496926	prefilter
19959X24	chr5	80728788	80729028	MSH3	1017733	prefilter
19959X24	chr5	80741386	80741626	MSH3	1156071	prefilter
19959X24	chr5	80744440	80744680	MSH3	1793463	prefilter
19959X24	chr5	80761472	80761752	MSH3	1893325	prefilter
19959X24	chr5	80767846	80768206	MSH3	1706807	prefilter
19959X24	chr5	80768739	80769099	MSH3	1801425	prefilter
19959X24	chr5	80775606	80775846	MSH3	829779	prefilter
19959X24	chr5	80778658	80778898	MSH3	1810448	prefilter
19959X24	chr5	80787498	80787738	MSH3	1622531	prefilter
19959X24	chr5	80813522	80813802	MSH3	2600372	prefilter
19959X24	chr5	80854043	80854403	MSH3	2649084	prefilter
19959X24	chr5	80864737	80865017	MSH3	2238999	prefilter
19959X24	chr5	80873021	80873381	MSH3	2145901	prefilter
19959X24	chr5	112754809	112755089	APC	1973541	prefilter
19959X24	chr5	112766228	112766508	APC	1393210	prefilter
19959X24	chr5	112767109	112767469	APC	3806230	prefilter
19959X24	chr5	112775543	112775823	APC	1282539	prefilter
19959X24	chr5	112780706	112780986	APC	1477767	prefilter
19959X24	chr5	112792347	112792627	APC	1579856	prefilter
19959X24	chr5	112818895	112819415	APC	6429645	prefilter
19959X24	chr5	112821803	112822083	APC	1532200	prefilter
19959X24	chr5	112827037	112827317	APC	3173615	prefilter
19959X24	chr5	112827827	112828077	APC	2015501	prefilter
19959X24	chr5	112828774	112829054	APC	2526357	prefilter
19959X24	chr5	112834878	112835238	APC	3883235	prefilter
19959X24	chr5	112837474	112844219	APC	105627236	prefilter
19959X24	chr6	31740400	31740680	MSH5	11454	prefilter
19959X24	chr6	31741084	31741364	MSH5	247755	prefilter
19959X24	chr6	31742797	31743259	MSH5	0	prefilter
19959X24	chr6	31743824	31744104	MSH5	0	prefilter
19959X24	chr6	31744124	31744364	MSH5	0	prefilter
19959X24	chr6	31744473	31744653	MSH5	0	prefilter
19959X24	chr6	31745158	31745398	MSH5	0	prefilter
19959X24	chr6	31747319	31747499	MSH5	0	prefilter
19959X24	chr6	31753230	31753718	MSH5	525	prefilter
19959X24	chr6	31758089	31758369	MSH5	0	prefilter
19959X24	chr6	31758464	31758940	MSH5	0	prefilter
19959X24	chr6	31759017	31759257	MSH5	0	prefilter
19959X24	chr6	31759348	31759588	MSH5	69	prefilter
19959X24	chr6	31759700	31760293	MSH5	0	prefilter
19959X24	chr6	31760624	31760904	MSH5	0	prefilter
19959X24	chr6	31761103	31761343	MSH5	0	prefilter
19959X24	chr6	31761403	31761683	MSH5	0	prefilter
19959X24	chr6	31761746	31762026	MSH5	0	prefilter
19959X24	chr6	31762028	31762268	MSH5	0	prefilter
19959X24	chr6	151807838	151808378	ESR1	5103581	prefilter
19959X24	chr6	151842512	151842872	ESR1	4566272	prefilter
19959X24	chr6	151880593	151880833	ESR1	2735236	prefilter
19959X24	chr6	151944100	151944580	ESR1	6201158	prefilter
19959X24	chr6	152011585	152011865	ESR1	3325410	prefilter
19959X24	chr6	152060917	152061197	ESR1	3026519	prefilter
19959X24	chr6	152094296	152094656	ESR1	4424443	prefilter
19959X24	chr6	152098667	152099027	ESR1	5481639	prefilter
19959X24	chr6	159800285	159800465	PNLDC1	1422195	prefilter
19959X24	chr6	159800710	159800890	PNLDC1	2137651	prefilter
19959X24	chr6	159801029	159801269	PNLDC1	2757396	prefilter
19959X24	chr6	159803200	159803380	PNLDC1	888652	prefilter
19959X24	chr6	159803886	159804166	PNLDC1	3017071	prefilter
19959X24	chr6	159804473	159804713	PNLDC1	2729343	prefilter
19959X24	chr6	159805913	159806153	PNLDC1	2713015	prefilter
19959X24	chr6	159808658	159808898	PNLDC1	2967010	prefilter
19959X24	chr6	159808946	159809226	PNLDC1	3435162	prefilter
19959X24	chr6	159809940	159810180	PNLDC1	2692808	prefilter
19959X24	chr6	159811623	159811863	PNLDC1	1552099	prefilter
19959X24	chr6	159813538	159813718	PNLDC1	1227611	prefilter
19959X24	chr6	159815881	159816121	PNLDC1	1746770	prefilter
19959X24	chr6	159816479	159816659	PNLDC1	1325689	prefilter
19959X24	chr6	159817040	159817220	PNLDC1	1088911	prefilter
19959X24	chr7	5978586	5978766	PMS2	7736	prefilter
19959X24	chr7	5986949	5987069	PMS2	206502	prefilter
19959X24	chr7	5989737	5990017	PMS2	1431192	prefilter
19959X24	chr7	5991895	5992135	PMS2	1167563	prefilter
19959X24	chr7	5995463	5995703	PMS2	1404303	prefilter
19959X24	chr7	5997254	5997494	PMS2	374513	prefilter
19959X24	chr7	6002484	6002604	PMS2	73562	prefilter
19959X24	chr7	43583166	43583286	STK17A	293479	prefilter
19959X24	chr7	43595827	43596187	STK17A	760478	prefilter
19959X24	chr7	43608188	43608468	STK17A	2940017	prefilter
19959X24	chr7	43619520	43619800	STK17A	3877474	prefilter
19959X24	chr7	43623506	43623978	STK17A	3841117	prefilter
19959X24	chr7	43624438	43624918	STK17A	5145552	prefilter
19959X24	chr7	100180614	100180734	STAG3	471933	prefilter
19959X24	chr7	100182021	100182141	STAG3	301507	prefilter
19959X24	chr7	100188854	100188974	STAG3	590753	prefilter
19959X24	chr7	100205165	100205445	STAG3	3044028	prefilter
19959X24	chr7	100210918	100211278	STAG3	4289821	prefilter
19959X24	chr7	100211367	100211607	STAG3	3706238	prefilter
19959X24	chr7	100211715	100211955	STAG3	3426587	prefilter
19959X24	chr7	100213650	100213890	STAG3	3040512	prefilter
19959X24	chr7	100213919	100214039	STAG3	1273272	prefilter
19959X24	chr7	140734685	140734925	BRAF	334549	prefilter
19959X24	chr7	140739739	140739859	BRAF	251817	prefilter
19959X24	chr7	140739899	140740019	BRAF	267338	prefilter
19959X24	chr7	140749212	140749332	BRAF	644916	prefilter
19959X24	chr7	140749372	140749492	BRAF	656827	prefilter
19959X24	chr7	140753210	140753454	BRAF	2814999	prefilter
19959X24	chr7	140754120	140754300	BRAF	1301711	prefilter
19959X24	chr7	140776820	140776940	BRAF	904364	prefilter
19959X24	chr7	140777060	140777180	BRAF	674252	prefilter
19959X24	chr7	140777913	140778153	BRAF	2093709	prefilter
19959X24	chr7	140781489	140781729	BRAF	799068	prefilter
19959X24	chr7	140782949	140783069	BRAF	1053756	prefilter
19959X24	chr7	140783089	140783229	BRAF	1405940	prefilter
19959X24	chr7	140801346	140801486	BRAF	1095260	prefilter
19959X24	chr7	140801506	140801626	BRAF	1126200	prefilter
19959X24	chr7	140807891	140808131	BRAF	268358	prefilter
19959X24	chr7	140808823	140808943	BRAF	85880	prefilter
19959X24	chr7	140834500	140834620	BRAF	30105	prefilter
19959X24	chr7	140834860	140834980	BRAF	105790	prefilter
19959X24	chr8	22289767	22290007	PIWIL2	2447354	prefilter
19959X24	chr8	22290169	22290409	PIWIL2	3021036	prefilter
19959X24	chr8	22303935	22304295	PIWIL2	3956211	prefilter
19959X24	chr8	22304706	22304946	PIWIL2	3124965	prefilter
19959X24	chr8	22305851	22306091	PIWIL2	2771229	prefilter
19959X24	chr8	22307863	22308143	PIWIL2	1918914	prefilter
19959X24	chr8	22314258	22314498	PIWIL2	3101966	prefilter
19959X24	chr8	22314967	22315207	PIWIL2	3185496	prefilter
19959X24	chr8	22316169	22316409	PIWIL2	2196725	prefilter
19959X24	chr8	22318102	22318342	PIWIL2	2687880	prefilter
19959X24	chr8	22352845	22353325	PIWIL2	4478646	prefilter
19959X24	chr8	22354204	22354444	PIWIL2	2783318	prefilter
19959X24	chr8	22355285	22355565	PIWIL2	3064868	prefilter
19959X24	chr8	30841940	30849380	TEX15	121828426	prefilter
19959X24	chr8	30858569	30858929	TEX15	3439732	prefilter
19959X24	chr8	30859844	30860124	TEX15	1682270	prefilter
19959X24	chr8	30867203	30867563	TEX15	2807202	prefilter
19959X24	chr9	841775	841895	DMRT1	818152	prefilter
19959X24	chr9	842015	842255	DMRT1	1378317	prefilter
19959X24	chr9	846871	847231	DMRT1	5090150	prefilter
19959X24	chr9	893813	894293	DMRT1	6346855	prefilter
19959X24	chr9	21968137	21968317	CDKN2A	1758404	prefilter
19959X24	chr9	21969674	21969854	CDKN2A	1327738	prefilter
19959X24	chr9	21970815	21971295	CDKN2A	4442393	prefilter
19959X24	chr9	21974612	21974892	CDKN2A	2148575	prefilter
19959X24	chr9	21994055	21994415	CDKN2A	3153711	prefilter
19959X24	chr9	83970066	83970426	HNRNPK	3372220	prefilter
19959X24	chr9	83970658	83970898	HNRNPK	881132	prefilter
19959X24	chr9	83972728	83973088	HNRNPK	2905856	prefilter
19959X24	chr9	83973222	83973462	HNRNPK	1707361	prefilter
19959X24	chr9	83974433	83974673	HNRNPK	1872191	prefilter
19959X24	chr9	83975343	83975583	HNRNPK	2183954	prefilter
19959X24	chr9	83976903	83977143	HNRNPK	2270985	prefilter
19959X24	chr9	83977617	83977857	HNRNPK	1937790	prefilter
19959X24	chr9	83978133	83978253	HNRNPK	257751	prefilter
19959X24	chr9	95449770	95450010	PTCH1	1994858	prefilter
19959X24	chr9	95453409	95453689	PTCH1	2906403	prefilter
19959X24	chr9	95456204	95456484	PTCH1	3180358	prefilter
19959X24	chr9	95457913	95458393	PTCH1	6225155	prefilter
19959X24	chr9	95467030	95467510	PTCH1	4042176	prefilter
19959X24	chr9	95468652	95469252	PTCH1	6761214	prefilter
19959X24	chr9	95469752	95469992	PTCH1	2451114	prefilter
19959X24	chr9	95475956	95476236	PTCH1	3854239	prefilter
19959X24	chr9	95476688	95476928	PTCH1	2271996	prefilter
19959X24	chr9	95477484	95477764	PTCH1	3648986	prefilter
19959X24	chr9	95477980	95478260	PTCH1	3775626	prefilter
19959X24	chr9	95478981	95479221	PTCH1	3147831	prefilter
19959X24	chr9	95479889	95480169	PTCH1	3763295	prefilter
19959X24	chr9	95480309	95480669	PTCH1	4826421	prefilter
19959X24	chr9	95481874	95482288	PTCH1	4171346	prefilter
19959X24	chr9	95485649	95485889	PTCH1	2975545	prefilter
19959X24	chr9	95506323	95506683	PTCH1	2812943	prefilter
19959X24	chr9	95516440	95516560	PTCH1	289027	prefilter
19959X24	chr9	97684861	97685101	XPA	2795655	prefilter
19959X24	chr9	97686998	97687358	XPA	1487699	prefilter
19959X24	chr9	97689466	97689706	XPA	2191323	prefilter
19959X24	chr9	124482643	124483123	NR5A1	4505053	prefilter
19959X24	chr9	124491014	124491294	NR5A1	2003763	prefilter
19959X24	chr9	124492969	124493209	NR5A1	2550794	prefilter
19959X24	chr9	124499982	124500462	NR5A1	5402875	prefilter
19959X24	chr9	124500582	124500822	NR5A1	2790499	prefilter
19959X24	chr9	124503009	124503464	NR5A1	3920346	prefilter
19959X24	chr10	43100350	43100830	RET	4293081	prefilter
19959X24	chr10	43102225	43102705	RET	6550123	prefilter
19959X24	chr10	43105012	43105312	RET	2590245	prefilter
19959X24	chr10	43106293	43106653	RET	4235298	prefilter
19959X24	chr10	43108950	43109310	RET	4228117	prefilter
19959X24	chr10	43111096	43111576	RET	5479393	prefilter
19959X24	chr10	43116565	43116805	RET	1330680	prefilter
19959X24	chr10	43118306	43118486	RET	1682396	prefilter
19959X24	chr10	43119458	43119818	RET	4412084	prefilter
19959X24	chr10	43120002	43120282	RET	3754463	prefilter
19959X24	chr10	43121861	43122101	RET	2747676	prefilter
19959X24	chr10	43123599	43123879	RET	3015438	prefilter
19959X24	chr10	43124812	43125052	RET	2477747	prefilter
19959X24	chr10	121483630	121483870	FGFR2	2390938	prefilter
19959X24	chr10	121485323	121485603	FGFR2	2934914	prefilter
19959X24	chr10	121487269	121487509	FGFR2	2685963	prefilter
19959X24	chr10	121487912	121488192	FGFR2	3191580	prefilter
19959X24	chr10	121496447	121496807	FGFR2	3076509	prefilter
19959X24	chr10	121498430	121498670	FGFR2	2299775	prefilter
19959X24	chr10	121500746	121501026	FGFR2	3535332	prefilter
19959X24	chr10	121503725	121504005	FGFR2	3307457	prefilter
19959X24	chr10	121515038	121515398	FGFR2	4552970	prefilter
19959X24	chr10	121517251	121517559	FGFR2	3910879	prefilter
19959X24	chr10	121518615	121518895	FGFR2	3092851	prefilter
19959X24	chr10	121519894	121520254	FGFR2	4540957	prefilter
19959X24	chr10	121538513	121538793	FGFR2	3122781	prefilter
19959X24	chr10	121551194	121551554	FGFR2	2604963	prefilter
19959X24	chr10	121564418	121564658	FGFR2	2859336	prefilter
19959X24	chr10	121565331	121565811	FGFR2	6016245	prefilter
19959X24	chr11	532637	532757	HRAS	0	prefilter
19959X24	chr11	533298	533652	HRAS	0	prefilter
19959X24	chr11	533715	533995	HRAS	0	prefilter
19959X24	chr11	534154	534434	HRAS	0	prefilter
19959X24	chr11	32389018	32389298	WT1	3733252	prefilter
19959X24	chr11	32391858	32392178	WT1	3703327	prefilter
19959X24	chr11	32392550	32392870	WT1	3678196	prefilter
19959X24	chr11	32396192	32396472	WT1	3446083	prefilter
19959X24	chr11	32399876	32400116	WT1	3108837	prefilter
19959X24	chr11	32416395	32416635	WT1	3268219	prefilter
19959X24	chr11	32417495	32417735	WT1	1877554	prefilter
19959X24	chr11	32427887	32428127	WT1	2579455	prefilter
19959X24	chr11	32428418	32428698	WT1	3177154	prefilter
19959X24	chr11	32430414	32430654	WT1	1103672	prefilter
19959X24	chr11	32434610	32434910	WT1	2846900	prefilter
19959X24	chr11	32435030	32435270	WT1	1481269	prefilter
19959X24	chr11	36573189	36576549	RAG1	53413054	prefilter
19959X24	chr11	94459314	94459494	MRE11	1086214	prefilter
19959X24	chr11	94459554	94459674	MRE11	559204	prefilter
19959X24	chr11	94460866	94461106	MRE11	817370	prefilter
19959X24	chr11	94464036	94464156	MRE11	279547	prefilter
19959X24	chr11	94464196	94464316	MRE11	559023	prefilter
19959X24	chr11	94467733	94467973	MRE11	1624472	prefilter
19959X24	chr11	94470376	94470736	MRE11	2775822	prefilter
19959X24	chr11	94471486	94471606	MRE11	72332	prefilter
19959X24	chr11	94471726	94471846	MRE11	38551	prefilter
19959X24	chr11	94476226	94476466	MRE11	492585	prefilter
19959X24	chr11	94478665	94478945	MRE11	1481171	prefilter
19959X24	chr11	94479597	94479837	MRE11	485514	prefilter
19959X24	chr11	94485824	94485944	MRE11	145014	prefilter
19959X24	chr11	94486064	94486184	MRE11	84540	prefilter
19959X24	chr11	94490759	94491039	MRE11	1223777	prefilter
19959X24	chr11	94586968	94587328	PIWIL4	2962559	prefilter
19959X24	chr11	94589056	94589296	PIWIL4	2189968	prefilter
19959X24	chr11	94593439	94593719	PIWIL4	3095089	prefilter
19959X24	chr11	94595247	94595487	PIWIL4	3068804	prefilter
19959X24	chr11	94603900	94604140	PIWIL4	1202940	prefilter
19959X24	chr11	94607359	94607719	PIWIL4	3414545	prefilter
19959X24	chr11	94608514	94608754	PIWIL4	2587181	prefilter
19959X24	chr11	94616408	94616648	PIWIL4	1606271	prefilter
19959X24	chr11	94617890	94618170	PIWIL4	3322187	prefilter
19959X24	chr11	94619682	94620210	PIWIL4	7717815	prefilter
19959X24	chr11	94620812	94621052	PIWIL4	2390350	prefilter
19959X24	chr11	108227540	108227952	ATM	5242854	prefilter
19959X24	chr11	108229110	108229390	ATM	747473	prefilter
19959X24	chr11	108235572	108235932	ATM	1560720	prefilter
19959X24	chr11	108317307	108317587	ATM	2118838	prefilter
19959X24	chr11	108319886	108320126	ATM	1462165	prefilter
19959X24	chr11	108321240	108321480	ATM	2123183	prefilter
19959X24	chr11	108325247	108325607	ATM	1284814	prefilter
19959X24	chr11	108325961	108326321	ATM	3000571	prefilter
19959X24	chr11	108327581	108327821	ATM	2544301	prefilter
19959X24	chr11	108328949	108329309	ATM	1793790	prefilter
19959X24	chr11	108330112	108330507	ATM	5405679	prefilter
19959X24	chr11	108334899	108335179	ATM	2462778	prefilter
19959X24	chr11	108335783	108336023	ATM	2208525	prefilter
19959X24	chr11	108343156	108343436	ATM	3095321	prefilter
19959X24	chr11	108345667	108345998	ATM	3229898	prefilter
19959X24	chr11	108347202	108347442	ATM	940400	prefilter
19959X24	chr11	108353703	108353943	ATM	2609833	prefilter
19959X24	chr11	108354722	108354962	ATM	1193418	prefilter
19959X24	chr11	108365010	108365583	ATM	7513387	prefilter
19959X24	chr11	116835691	116836051	APOA1	3995048	prefilter
19959X24	chr11	116836111	116836531	APOA1	5218626	prefilter
19959X24	chr11	119206395	119206695	CBL	1424856	prefilter
19959X24	chr11	119232331	119232811	CBL	4302791	prefilter
19959X24	chr11	119271668	119271948	CBL	2108089	prefilter
19959X24	chr11	119273806	119274086	CBL	2127603	prefilter
19959X24	chr11	119274752	119275032	CBL	2882959	prefilter
19959X24	chr11	119275925	119276205	CBL	2632455	prefilter
19959X24	chr11	119277680	119277920	CBL	2491971	prefilter
19959X24	chr11	119278071	119278391	CBL	4303684	prefilter
19959X24	chr11	119278421	119278801	CBL	5450922	prefilter
19959X24	chr11	119298269	119298629	CBL	4460065	prefilter
19959X24	chr11	119299398	119299878	CBL	5486646	prefilter
19959X24	chr11	119307982	119308162	CBL	609453	prefilter
19959X24	chr12	25209733	25209973	KRAS	1966564	prefilter
19959X24	chr12	25215360	25215640	KRAS	2703584	prefilter
19959X24	chr12	25225553	25225693	KRAS	1385174	prefilter
19959X24	chr12	25225713	25225833	KRAS	1043477	prefilter
19959X24	chr12	25227162	25227462	KRAS	2711842	prefilter
19959X24	chr12	25245154	25245454	KRAS	3465970	prefilter
19959X24	chr12	54280785	54280905	HNRNPA1	698171	prefilter
19959X24	chr12	54281324	54281564	HNRNPA1	2658315	prefilter
19959X24	chr12	54281728	54281848	HNRNPA1	1198078	prefilter
19959X24	chr12	54281888	54282008	HNRNPA1	1346049	prefilter
19959X24	chr12	54282015	54282135	HNRNPA1	1110774	prefilter
19959X24	chr12	54282255	54282957	HNRNPA1	9142155	prefilter
19959X24	chr12	54283749	54283869	HNRNPA1	774740	prefilter
19959X24	chr12	54283909	54284029	HNRNPA1	797454	prefilter
19959X24	chr12	54284194	54284374	HNRNPA1	1322611	prefilter
19959X24	chr12	101729041	101729281	SYCP3	1766219	prefilter
19959X24	chr12	101731497	101731737	SYCP3	1134328	prefilter
19959X24	chr12	101733504	101733744	SYCP3	2286584	prefilter
19959X24	chr12	101734865	101735105	SYCP3	1664284	prefilter
19959X24	chr12	112446217	112446337	PTPN11	637360	prefilter
19959X24	chr12	112446368	112446488	PTPN11	664913	prefilter
19959X24	chr12	112450227	112450587	PTPN11	4003533	prefilter
19959X24	chr12	112453111	112453291	PTPN11	1382183	prefilter
19959X24	chr12	112453351	112453471	PTPN11	1092426	prefilter
19959X24	chr12	112454502	112454742	PTPN11	542943	prefilter
19959X24	chr12	112472872	112473112	PTPN11	986416	prefilter
19959X24	chr12	112477580	112477810	PTPN11	2661391	prefilter
19959X24	chr12	112477816	112477936	PTPN11	1436450	prefilter
19959X24	chr12	112477976	112478096	PTPN11	1085370	prefilter
19959X24	chr12	112481986	112482106	PTPN11	807809	prefilter
19959X24	chr12	112482139	112482259	PTPN11	993815	prefilter
19959X24	chr12	112486368	112486728	PTPN11	4300281	prefilter
19959X24	chr12	112488369	112488596	PTPN11	2997202	prefilter
19959X24	chr12	112488936	112489216	PTPN11	3106193	prefilter
19959X24	chr12	130342510	130342750	PIWIL1	0	prefilter
19959X24	chr12	130342925	130343165	PIWIL1	0	prefilter
19959X24	chr12	130345615	130346015	PIWIL1	0	prefilter
19959X24	chr12	130346237	130346717	PIWIL1	0	prefilter
19959X24	chr12	130348023	130348263	PIWIL1	0	prefilter
19959X24	chr12	130349097	130349577	PIWIL1	0	prefilter
19959X24	chr12	130349791	130350031	PIWIL1	0	prefilter
19959X24	chr12	130354400	130354800	PIWIL1	0	prefilter
19959X24	chr12	130354826	130355066	PIWIL1	0	prefilter
19959X24	chr12	130357397	130357637	PIWIL1	0	prefilter
19959X24	chr12	130361040	130361669	PIWIL1	0	prefilter
19959X24	chr12	130362681	130363267	PIWIL1	1946313	prefilter
19959X24	chr12	130366995	130367395	PIWIL1	479	prefilter
19959X24	chr12	130371049	130371658	PIWIL1	413605	prefilter
19959X24	chr12	132635818	132636098	POLE	2989122	prefilter
19959X24	chr12	132637936	132638216	POLE	2791817	prefilter
19959X24	chr12	132639031	132639391	POLE	3533613	prefilter
19959X24	chr12	132641569	132641929	POLE	4178879	prefilter
19959X24	chr12	132642107	132643088	POLE	12534480	prefilter
19959X24	chr12	132657269	132657509	POLE	3003164	prefilter
19959X24	chr12	132657799	132658039	POLE	3151365	prefilter
19959X24	chr12	132659222	132659582	POLE	3740550	prefilter
19959X24	chr12	132660886	132661246	POLE	3805319	prefilter
19959X24	chr12	132661465	132661745	POLE	3414570	prefilter
19959X24	chr12	132663936	132664216	POLE	3943592	prefilter
19959X24	chr12	132664296	132664536	POLE	3286241	prefilter
19959X24	chr12	132665236	132665516	POLE	2815062	prefilter
19959X24	chr12	132667435	132667715	POLE	3200488	prefilter
19959X24	chr12	132668289	132669015	POLE	9051636	prefilter
19959X24	chr12	132673501	132673781	POLE	2832008	prefilter
19959X24	chr12	132675337	132675577	POLE	3159575	prefilter
19959X24	chr12	132675657	132675897	POLE	3648978	prefilter
19959X24	chr12	132676029	132676269	POLE	3438577	prefilter
19959X24	chr12	132676479	132676719	POLE	3163818	prefilter
19959X24	chr12	132677283	132677788	POLE	6635765	prefilter
19959X24	chr12	132679434	132679714	POLE	3767323	prefilter
19959X24	chr12	132679880	132680290	POLE	6012447	prefilter
19959X24	chr12	132680527	132680767	POLE	3113279	prefilter
19959X24	chr12	132687224	132687404	POLE	537452	prefilter
19959X24	chr13	32336150	32341310	BRCA2	61384802	prefilter
19959X24	chr13	32344485	32344725	BRCA2	1140310	prefilter
19959X24	chr13	32356338	32356698	BRCA2	1893062	prefilter
19959X24	chr13	32357655	32358015	BRCA2	2284654	prefilter
19959X24	chr13	32362428	32362788	BRCA2	2996180	prefilter
19959X24	chr13	32363116	32363596	BRCA2	5237184	prefilter
19959X24	chr13	32370339	32370619	BRCA2	1210872	prefilter
19959X24	chr13	32370888	32371168	BRCA2	1055796	prefilter
19959X24	chr13	32379936	32380216	BRCA2	1159470	prefilter
19959X24	chr13	32394571	32395051	BRCA2	4918469	prefilter
19959X24	chr13	32396831	32397111	BRCA2	1785562	prefilter
19959X24	chr13	48342536	48342776	RB1	1998186	prefilter
19959X24	chr13	48345019	48345259	RB1	912022	prefilter
19959X24	chr13	48347754	48347934	RB1	378096	prefilter
19959X24	chr13	48348869	48349109	RB1	841504	prefilter
19959X24	chr13	48359952	48360192	RB1	1406819	prefilter
19959X24	chr13	48368445	48368685	RB1	2347586	prefilter
19959X24	chr13	48373328	48373568	RB1	1578802	prefilter
19959X24	chr13	48376856	48377096	RB1	2489144	prefilter
19959X24	chr13	48379503	48379703	RB1	896551	prefilter
19959X24	chr13	48379967	48380327	RB1	1804749	prefilter
19959X24	chr13	48381183	48381539	RB1	3356640	prefilter
19959X24	chr13	48452913	48453153	RB1	1924487	prefilter
19959X24	chr13	48456136	48456416	RB1	2808461	prefilter
19959X24	chr13	48459620	48459900	RB1	1838034	prefilter
19959X24	chr13	48463663	48463903	RB1	1196549	prefilter
19959X24	chr13	48464934	48465454	RB1	5380209	prefilter
19959X24	chr13	48473285	48473465	RB1	730985	prefilter
19959X24	chr13	48476632	48476912	RB1	2973843	prefilter
19959X24	chr13	48477289	48477469	RB1	894843	prefilter
19959X24	chr13	48479913	48480153	RB1	2787590	prefilter
19959X24	chr13	108208462	108211342	LIG4	47963612	prefilter
19959X24	chr14	45135925	45136645	FANCM	10127477	prefilter
19959X24	chr14	45136975	45137335	FANCM	2486412	prefilter
19959X24	chr14	45140550	45140790	FANCM	2018099	prefilter
19959X24	chr14	45159008	45159368	FANCM	1399309	prefilter
19959X24	chr14	45164282	45164642	FANCM	3637483	prefilter
19959X24	chr14	45170527	45170807	FANCM	1666586	prefilter
19959X24	chr14	45172992	45173272	FANCM	2493187	prefilter
19959X24	chr14	45175003	45177043	FANCM	27284568	prefilter
19959X24	chr14	45196059	45196659	FANCM	7168447	prefilter
19959X24	chr14	45198549	45199029	FANCM	4054886	prefilter
19959X24	chr14	75018764	75019044	MLH3	2604372	prefilter
19959X24	chr14	75022736	75023096	MLH3	4104091	prefilter
19959X24	chr14	75030482	75030762	MLH3	2369723	prefilter
19959X24	chr14	75032003	75032243	MLH3	2136976	prefilter
