## Supplementary Table 7 - Sample interval coverage dataset for "Sperm from infertile, oligozoospermic men have elevated mutation rates" (part 6 of 9)

sample	chr	start	stop	gene	coverage	filter
19959X24	chr14	75033334	75033574	MLH3	2239310	prefilter
19959X24	chr14	75046275	75049755	MLH3	48156154	prefilter
19959X24	chr14	81062063	81062303	TSHR	1733225	prefilter
19959X24	chr14	81068171	81068411	TSHR	2323406	prefilter
19959X24	chr14	81087871	81088111	TSHR	2535658	prefilter
19959X24	chr14	81092449	81092689	TSHR	3323819	prefilter
19959X24	chr14	81096553	81096793	TSHR	3087018	prefilter
19959X24	chr14	81108293	81108533	TSHR	1549725	prefilter
19959X24	chr14	81142865	81144425	TSHR	25466512	prefilter
19959X24	chr14	95091104	95091464	DICER1	3866555	prefilter
19959X24	chr14	95093782	95094262	DICER1	6133762	prefilter
19959X24	chr14	95095704	95096784	DICER1	16464862	prefilter
19959X24	chr14	95099717	95099997	DICER1	1773448	prefilter
19959X24	chr14	95103256	95104216	DICER1	14524463	prefilter
19959X24	chr14	95104978	95105338	DICER1	4327482	prefilter
19959X24	chr14	95105610	95105850	DICER1	3353600	prefilter
19959X24	chr14	95105952	95106312	DICER1	4740169	prefilter
19959X24	chr14	95107544	95107824	DICER1	1023869	prefilter
19959X24	chr14	95111246	95111526	DICER1	2656853	prefilter
19959X24	chr14	95112089	95112329	DICER1	2855702	prefilter
19959X24	chr14	95113018	95113298	DICER1	2670384	prefilter
19959X24	chr14	95115604	95115884	DICER1	2804478	prefilter
19959X24	chr14	95116334	95116814	DICER1	4269966	prefilter
19959X24	chr14	95117548	95117828	DICER1	4019944	prefilter
19959X24	chr14	95124132	95124732	DICER1	8358207	prefilter
19959X24	chr14	95129372	95129732	DICER1	3502212	prefilter
19959X24	chr14	95129985	95130265	DICER1	3092718	prefilter
19959X24	chr14	95131434	95131714	DICER1	3092759	prefilter
19959X24	chr14	95132416	95132776	DICER1	3647561	prefilter
19959X24	chr14	95133246	95133526	DICER1	3747499	prefilter
19959X24	chr14	103963007	103963247	TDRD9	2385292	prefilter
19959X24	chr14	103965263	103965623	TDRD9	3673090	prefilter
19959X24	chr14	103966630	103966910	TDRD9	2065050	prefilter
19959X24	chr14	103970461	103970701	TDRD9	2673577	prefilter
19959X24	chr14	103975291	103975651	TDRD9	4050969	prefilter
19959X24	chr14	103991072	103991312	TDRD9	2323017	prefilter
19959X24	chr14	103994269	103994681	TDRD9	4370881	prefilter
19959X24	chr14	103995688	103995868	TDRD9	1442097	prefilter
19959X24	chr14	103998556	103998796	TDRD9	1557724	prefilter
19959X24	chr14	104004166	104004406	TDRD9	2128420	prefilter
19959X24	chr14	104005199	104005479	TDRD9	2666914	prefilter
19959X24	chr14	104006291	104006925	TDRD9	8782000	prefilter
19959X24	chr14	104024504	104024744	TDRD9	1697314	prefilter
19959X24	chr14	104025490	104025850	TDRD9	4398501	prefilter
19959X24	chr14	104025971	104026211	TDRD9	3248674	prefilter
19959X24	chr14	104026569	104027049	TDRD9	7263415	prefilter
19959X24	chr15	40700992	40701272	RAD51	2022766	prefilter
19959X24	chr15	40701666	40701786	RAD51	157376	prefilter
19959X24	chr15	40706115	40706355	RAD51	1881735	prefilter
19959X24	chr15	40708950	40709190	RAD51	1861804	prefilter
19959X24	chr15	40718732	40718972	RAD51	1818171	prefilter
19959X24	chr15	40728647	40728887	RAD51	2031359	prefilter
19959X24	chr15	40729429	40729709	RAD51	2869916	prefilter
19959X24	chr15	40729773	40730053	RAD51	3679464	prefilter
19959X24	chr15	40730975	40731255	RAD51	2129437	prefilter
19959X24	chr15	66434952	66435072	MAP2K1	929469	prefilter
19959X24	chr15	66435192	66435312	MAP2K1	749246	prefilter
19959X24	chr15	66436679	66436799	MAP2K1	1489601	prefilter
19959X24	chr15	66436819	66436959	MAP2K1	1835320	prefilter
19959X24	chr15	66443198	66443438	MAP2K1	1578905	prefilter
19959X24	chr15	66444591	66444771	MAP2K1	870282	prefilter
19959X24	chr15	66481677	66481817	MAP2K1	1932928	prefilter
19959X24	chr15	66481837	66481957	MAP2K1	1543644	prefilter
19959X24	chr15	66484910	66485030	MAP2K1	1048231	prefilter
19959X24	chr15	66485150	66485270	MAP2K1	1366411	prefilter
19959X24	chr15	66487140	66487380	MAP2K1	2816487	prefilter
19959X24	chr15	66489125	66489365	MAP2K1	3016415	prefilter
19959X24	chr15	66489650	66489830	MAP2K1	1995933	prefilter
19959X24	chr15	66490437	66490557	MAP2K1	995355	prefilter
19959X24	chr15	89247569	89247809	FANCI	2435036	prefilter
19959X24	chr15	89258620	89258860	FANCI	2557650	prefilter
19959X24	chr15	89260638	89260918	FANCI	2834475	prefilter
19959X24	chr15	89261523	89261939	FANCI	5838109	prefilter
19959X24	chr15	89263349	89263529	FANCI	861457	prefilter
19959X24	chr15	89263824	89264104	FANCI	3819138	prefilter
19959X24	chr15	89264444	89264684	FANCI	2911549	prefilter
19959X24	chr15	89268322	89268602	FANCI	2734101	prefilter
19959X24	chr15	89273303	89273543	FANCI	476580	prefilter
19959X24	chr15	89274096	89274376	FANCI	2530535	prefilter
19959X24	chr15	89276621	89276981	FANCI	3722059	prefilter
19959X24	chr15	89278610	89278850	FANCI	2231349	prefilter
19959X24	chr15	89281095	89281375	FANCI	2852924	prefilter
19959X24	chr15	89281680	89281920	FANCI	2455765	prefilter
19959X24	chr15	89283073	89283313	FANCI	2574428	prefilter
19959X24	chr15	89285017	89285297	FANCI	3153050	prefilter
19959X24	chr15	89290127	89290367	FANCI	2335165	prefilter
19959X24	chr15	89291543	89291783	FANCI	2383855	prefilter
19959X24	chr15	89292596	89293142	FANCI	7662680	prefilter
19959X24	chr15	89293735	89294095	FANCI	3513696	prefilter
19959X24	chr15	89294824	89295184	FANCI	3662504	prefilter
19959X24	chr15	89299703	89300063	FANCI	4139313	prefilter
19959X24	chr15	89300222	89300462	FANCI	3038317	prefilter
19959X24	chr15	89301264	89301504	FANCI	3158080	prefilter
19959X24	chr15	89303799	89303979	FANCI	1226266	prefilter
19959X24	chr15	89305038	89305495	FANCI	6800238	prefilter
19959X24	chr15	89305531	89305771	FANCI	3676833	prefilter
19959X24	chr15	89305920	89306280	FANCI	4269704	prefilter
19959X24	chr15	89307394	89307754	FANCI	4760230	prefilter
19959X24	chr15	89312818	89313058	FANCI	1428427	prefilter
19959X24	chr15	89314539	89314779	FANCI	2055124	prefilter
19959X24	chr15	89315215	89315455	FANCI	2918255	prefilter
19959X24	chr16	79322	79802	MPG	6092954	prefilter
19959X24	chr16	82974	83334	MPG	3661996	prefilter
19959X24	chr16	85287	85887	MPG	6632446	prefilter
19959X24	chr16	2090197	2090909	PKD1	7579096	prefilter
19959X24	chr16	2091029	2091149	PKD1	934416	prefilter
19959X24	chr16	2091330	2091450	PKD1	714405	prefilter
19959X24	chr16	2091570	2091690	PKD1	983491	prefilter
19959X24	chr16	2091703	2092257	PKD1	6135750	prefilter
19959X24	chr16	2092416	2092656	PKD1	3207850	prefilter
19959X24	chr16	2092883	2093163	PKD1	3587199	prefilter
19959X24	chr16	89739395	89739635	FANCA	3243258	prefilter
19959X24	chr16	89739926	89740166	FANCA	3208544	prefilter
19959X24	chr16	89740715	89740955	FANCA	2005585	prefilter
19959X24	chr16	89742729	89743009	FANCA	2568798	prefilter
19959X24	chr16	89782934	89783174	FANCA	2575666	prefilter
19959X24	chr16	89784789	89785029	FANCA	2786816	prefilter
19959X24	chr16	89791329	89791609	FANCA	3497494	prefilter
19959X24	chr16	89791857	89792137	FANCA	3943532	prefilter
19959X24	chr16	89792389	89792629	FANCA	3100135	prefilter
19959X24	chr16	89795842	89796082	FANCA	2441257	prefilter
19959X24	chr16	89799079	89799319	FANCA	2930965	prefilter
19959X24	chr16	89799531	89799711	FANCA	1704809	prefilter
19959X24	chr16	89803180	89803420	FANCA	2597467	prefilter
19959X24	chr16	89805216	89805456	FANCA	2604337	prefilter
19959X24	chr16	89808210	89808450	FANCA	1874684	prefilter
19959X24	chr16	89810634	89810874	FANCA	2067458	prefilter
19959X24	chr17	31248974	31249214	NF1	1806486	prefilter
19959X24	chr17	31252849	31253089	NF1	1452970	prefilter
19959X24	chr17	31258283	31258423	NF1	353065	prefilter
19959X24	chr17	31325736	31326336	NF1	5410375	prefilter
19959X24	chr17	31327429	31327909	NF1	5159130	prefilter
19959X24	chr17	31330217	31330577	NF1	1956639	prefilter
19959X24	chr17	41837849	41838209	KLHL10	3462335	prefilter
19959X24	chr17	41841707	41842427	KLHL10	9211510	prefilter
19959X24	chr17	41845014	41845854	KLHL10	10628831	prefilter
19959X24	chr17	41847195	41847475	KLHL10	2549412	prefilter
19959X24	chr17	41847818	41848418	KLHL10	7032541	prefilter
19959X24	chr17	42322208	42322568	STAT3	4447449	prefilter
19959X24	chr17	42322933	42323213	STAT3	3430901	prefilter
19959X24	chr17	42324892	42325132	STAT3	2755206	prefilter
19959X24	chr17	42326037	42326277	STAT3	2223521	prefilter
19959X24	chr17	42329348	42329851	STAT3	6857880	prefilter
19959X24	chr17	42331411	42331591	STAT3	411759	prefilter
19959X24	chr17	42333599	42334110	STAT3	6466972	prefilter
19959X24	chr17	42337370	42337650	STAT3	3255766	prefilter
19959X24	chr17	42337690	42337930	STAT3	3077801	prefilter
19959X24	chr17	42338651	42338891	STAT3	2198736	prefilter
19959X24	chr17	42339241	42339481	STAT3	1956649	prefilter
19959X24	chr17	42345488	42345728	STAT3	2086250	prefilter
19959X24	chr17	42346501	42346781	STAT3	2731478	prefilter
19959X24	chr17	42348312	42348592	STAT3	2966414	prefilter
19959X24	chr17	43045681	43045881	BRCA1	1297947	prefilter
19959X24	chr17	43047553	43047793	BRCA1	2198522	prefilter
19959X24	chr17	43049037	43049277	BRCA1	2382764	prefilter
19959X24	chr17	43051000	43051180	BRCA1	1535004	prefilter
19959X24	chr17	43056973	43057213	BRCA1	2752060	prefilter
19959X24	chr17	43063263	43063443	BRCA1	865900	prefilter
19959X24	chr17	43063792	43064032	BRCA1	1126073	prefilter
19959X24	chr17	43067531	43067771	BRCA1	1509601	prefilter
19959X24	chr17	43070843	43071323	BRCA1	5374052	prefilter
19959X24	chr17	43076411	43076691	BRCA1	1531271	prefilter
19959X24	chr17	43082309	43082669	BRCA1	2658980	prefilter
19959X24	chr17	43090868	43091108	BRCA1	2822156	prefilter
19959X24	chr17	43091347	43094947	BRCA1	52190993	prefilter
19959X24	chr17	43099707	43099947	BRCA1	1561848	prefilter
19959X24	chr17	43104051	43104331	BRCA1	1587753	prefilter
19959X24	chr17	43104792	43105032	BRCA1	2585182	prefilter
19959X24	chr17	43106374	43106614	BRCA1	923941	prefilter
19959X24	chr17	43115662	43115842	BRCA1	141429	prefilter
19959X24	chr17	43123996	43124116	BRCA1	209240	prefilter
19959X24	chr17	51155577	51155857	NME1	3061426	prefilter
19959X24	chr17	51159910	51160150	NME1	2472845	prefilter
19959X24	chr17	51161096	51161336	NME1	3058102	prefilter
19959X24	chr17	51161665	51161905	NME1	3263363	prefilter
19959X24	chr17	58602315	58602675	TEX14	4020257	prefilter
19959X24	chr17	58604913	58605193	TEX14	3356222	prefilter
19959X24	chr17	58611070	58611430	TEX14	3783754	prefilter
19959X24	chr17	58613342	58613622	TEX14	3091839	prefilter
19959X24	chr17	58615168	58615408	TEX14	3340465	prefilter
19959X24	chr17	58616109	58616389	TEX14	3387420	prefilter
19959X24	chr17	58622749	58623109	TEX14	4395559	prefilter
19959X24	chr17	58630377	58630617	TEX14	2103587	prefilter
19959X24	chr17	58651793	58652073	TEX14	2978420	prefilter
19959X24	chr17	60600410	60600590	PPM1D	1230288	prefilter
19959X24	chr17	60600710	60600950	PPM1D	2102404	prefilter
19959X24	chr17	60623455	60623815	PPM1D	3076339	prefilter
19959X24	chr17	60633775	60634055	PPM1D	2435939	prefilter
19959X24	chr17	60647807	60648167	PPM1D	3644489	prefilter
19959X24	chr17	60656480	60656960	PPM1D	4659757	prefilter
19959X24	chr17	60662913	60663633	PPM1D	9207616	prefilter
19959X24	chr17	75778678	75778866	H3-3B	2271234	prefilter
19959X24	chr17	75778906	75779110	H3-3B	2335196	prefilter
19959X24	chr17	75779130	75779250	H3-3B	1051619	prefilter
19959X24	chr18	51046931	51047411	SMAD4	4642696	prefilter
19959X24	chr18	51048640	51048920	SMAD4	2707643	prefilter
19959X24	chr18	51065414	51065654	SMAD4	2650015	prefilter
19959X24	chr18	51066923	51067283	SMAD4	3570452	prefilter
19959X24	chr18	51076567	51076847	SMAD4	2172837	prefilter
19959X24	chr18	51078212	51078492	SMAD4	3524000	prefilter
19959X24	chr19	1206836	1207218	STK11	4157460	prefilter
19959X24	chr19	1218338	1218578	STK11	2296222	prefilter
19959X24	chr19	1219248	1219428	STK11	1000187	prefilter
19959X24	chr19	1220304	1220793	STK11	5361132	prefilter
19959X24	chr19	1221201	1221441	STK11	2783295	prefilter
19959X24	chr19	1221887	1222067	STK11	1465568	prefilter
19959X24	chr19	1222916	1223278	STK11	3975948	prefilter
19959X24	chr19	4090654	4090774	MAP2K2	595592	prefilter
19959X24	chr19	4094385	4094565	MAP2K2	1321085	prefilter
19959X24	chr19	4095298	4095538	MAP2K2	2413294	prefilter
19959X24	chr19	4097191	4097431	MAP2K2	1075408	prefilter
19959X24	chr19	4099367	4099487	MAP2K2	753112	prefilter
19959X24	chr19	4100941	4101061	MAP2K2	846514	prefilter
19959X24	chr19	4101101	4101344	MAP2K2	2084067	prefilter
19959X24	chr19	4102294	4102534	MAP2K2	2367538	prefilter
19959X24	chr19	4110442	4110562	MAP2K2	1359935	prefilter
19959X24	chr19	4110602	4110722	MAP2K2	1387406	prefilter
19959X24	chr19	4117344	4117464	MAP2K2	1148112	prefilter
19959X24	chr19	4117584	4117704	MAP2K2	1047828	prefilter
19959X24	chr19	14093530	14093890	PRKACA	3541377	prefilter
19959X24	chr19	14097282	14097422	PRKACA	1709128	prefilter
19959X24	chr19	14097442	14097967	PRKACA	6740652	prefilter
19959X24	chr19	14100747	14100987	PRKACA	2931763	prefilter
19959X24	chr19	14102745	14102985	PRKACA	2571641	prefilter
19959X24	chr19	14106684	14106964	PRKACA	2399917	prefilter
19959X24	chr19	43543330	43543769	XRCC1	5710774	prefilter
19959X24	chr19	43544069	43544309	XRCC1	3098773	prefilter
19959X24	chr19	43545747	43546027	XRCC1	3165553	prefilter
19959X24	chr19	43551509	43551749	XRCC1	3013614	prefilter
19959X24	chr19	43551906	43552386	XRCC1	6046329	prefilter
19959X24	chr19	43553526	43553766	XRCC1	3060357	prefilter
19959X24	chr19	43554585	43554865	XRCC1	3834623	prefilter
19959X24	chr19	43560845	43561085	XRCC1	2915812	prefilter
19959X24	chr19	43574836	43575076	XRCC1	3097311	prefilter
19959X24	chr19	43575343	43575523	XRCC1	1711119	prefilter
19959X24	chr19	45409611	45409791	ERCC1	1476208	prefilter
19959X24	chr19	45413588	45413828	ERCC1	2724720	prefilter
19959X24	chr19	45413878	45414118	ERCC1	2775134	prefilter
19959X24	chr19	45414790	45415030	ERCC1	2381746	prefilter
19959X24	chr19	45416739	45416979	ERCC1	1939291	prefilter
19959X24	chr19	45419027	45419267	ERCC1	2775775	prefilter
19959X24	chr19	45420255	45420495	ERCC1	2693183	prefilter
19959X24	chr19	45421105	45421465	ERCC1	3985820	prefilter
19959X24	chr19	45423202	45423442	ERCC1	2208880	prefilter
19959X24	chr19	50398772	50399132	POLD1	3897972	prefilter
19959X24	chr19	50399307	50399547	POLD1	2734708	prefilter
19959X24	chr19	50401711	50402816	POLD1	13081698	prefilter
19959X24	chr19	50402956	50403316	POLD1	4280979	prefilter
19959X24	chr19	50403425	50403665	POLD1	2773449	prefilter
19959X24	chr19	50406112	50406582	POLD1	5792933	prefilter
19959X24	chr19	50406898	50407491	POLD1	5923050	prefilter
19959X24	chr19	50408723	50408963	POLD1	2647132	prefilter
19959X24	chr19	50409058	50409298	POLD1	2897377	prefilter
19959X24	chr19	50409452	50409572	POLD1	1382871	prefilter
19959X24	chr19	50409672	50409792	POLD1	1153282	prefilter
19959X24	chr19	50413353	50413593	POLD1	2884684	prefilter
19959X24	chr19	50413670	50413950	POLD1	3649770	prefilter
19959X24	chr19	50414722	50415022	POLD1	3402375	prefilter
19959X24	chr19	50415340	50415895	POLD1	5315942	prefilter
19959X24	chr19	50416322	50416786	POLD1	5021080	prefilter
19959X24	chr19	50416977	50417337	POLD1	3689293	prefilter
19959X24	chr19	50417773	50418013	POLD1	1682874	prefilter
19959X24	chr19	57231948	57232308	AURKC	3998178	prefilter
19959X24	chr19	57232473	57232753	AURKC	3523852	prefilter
19959X24	chr19	57233394	57233674	AURKC	3453523	prefilter
19959X24	chr19	57234791	57235510	AURKC	9347296	prefilter
19959X24	chr20	59864231	59864471	SYCP2	1625667	prefilter
19959X24	chr20	59865326	59865732	SYCP2	4811719	prefilter
19959X24	chr20	59865746	59865926	SYCP2	1610907	prefilter
19959X24	chr20	59866222	59866662	SYCP2	4257894	prefilter
19959X24	chr20	59867639	59867919	SYCP2	1915892	prefilter
19959X24	chr20	59868760	59869000	SYCP2	2062992	prefilter
19959X24	chr20	59901596	59901876	SYCP2	2624897	prefilter
19959X24	chr20	59907274	59907514	SYCP2	1874880	prefilter
19959X24	chr20	59911677	59911917	SYCP2	1845164	prefilter
19959X24	chr20	59912305	59912485	SYCP2	610233	prefilter
19959X24	chr20	59915387	59915627	SYCP2	1636792	prefilter
19959X24	chr20	59916408	59916648	SYCP2	1423561	prefilter
19959X24	chr20	59919080	59919260	SYCP2	554672	prefilter
19959X24	chr20	59919425	59919665	SYCP2	1864363	prefilter
19959X24	chr20	59920283	59920563	SYCP2	1523247	prefilter
19959X24	chr20	59921241	59921521	SYCP2	1069330	prefilter
19959X24	chr22	24719411	24719651	PIWIL3	3133419	prefilter
19959X24	chr22	24719681	24719961	PIWIL3	3400843	prefilter
19959X24	chr22	24723052	24723332	PIWIL3	1662341	prefilter
19959X24	chr22	24724822	24725102	PIWIL3	3120060	prefilter
19959X24	chr22	24725360	24725600	PIWIL3	3116121	prefilter
19959X24	chr22	24727881	24728469	PIWIL3	7977818	prefilter
19959X24	chr22	24749342	24749582	PIWIL3	2703785	prefilter
19959X24	chr22	24749616	24749896	PIWIL3	3955228	prefilter
19959X24	chr22	24751322	24751562	PIWIL3	2278942	prefilter
19959X24	chr22	24753935	24754295	PIWIL3	3932483	prefilter
19959X24	chr22	41699445	41699805	MEI1	3189919	prefilter
19959X24	chr22	41703252	41703532	MEI1	2960078	prefilter
19959X24	chr22	41705439	41705619	MEI1	1264311	prefilter
19959X24	chr22	41713918	41714158	MEI1	2696566	prefilter
19959X24	chr22	41715973	41716213	MEI1	2575630	prefilter
19959X24	chr22	41717992	41718352	MEI1	3839802	prefilter
19959X24	chr22	41723868	41724148	MEI1	3314350	prefilter
19959X24	chr22	41729602	41729842	MEI1	2893443	prefilter
19959X24	chr22	41730459	41730699	MEI1	2902387	prefilter
19959X24	chr22	41732174	41732676	MEI1	6485775	prefilter
19959X24	chr22	41743017	41743257	MEI1	2692063	prefilter
19959X24	chr22	41744898	41745138	MEI1	2763918	prefilter
19959X24	chr22	41745815	41746095	MEI1	3084827	prefilter
19959X24	chr22	41748042	41748282	MEI1	2631029	prefilter
19959X24	chr22	41752501	41752741	MEI1	2175586	prefilter
19959X24	chr22	41753877	41754117	MEI1	1558643	prefilter
19959X24	chr22	41758269	41758629	MEI1	3758237	prefilter
19959X24	chr22	41763107	41763387	MEI1	2935274	prefilter
19959X24	chr22	41770583	41771063	MEI1	5177840	prefilter
19959X24	chr22	41776004	41776364	MEI1	4188298	prefilter
19959X24	chr22	41778640	41778880	MEI1	2791247	prefilter
19959X24	chr22	41781219	41781459	MEI1	3133541	prefilter
19959X24	chr22	41781585	41781945	MEI1	4525336	prefilter
19959X24	chr22	41784259	41784499	MEI1	3065209	prefilter
19959X24	chr22	41784515	41784875	MEI1	4303602	prefilter
19959X24	chr22	41793749	41793989	MEI1	1971136	prefilter
19959X24	chr22	41794304	41794544	MEI1	3164881	prefilter
19959X24	chr22	41795416	41795616	MEI1	2468056	prefilter
19959X24	chr22	41795671	41795911	MEI1	3215093	prefilter
19959X24	chr22	41799185	41799365	MEI1	1446623	prefilter
19959X24	chrX	67545054	67545294	AR	1429328	prefilter
19959X24	chrX	67545354	67546494	AR	7268726	prefilter
19959X24	chrX	67546614	67546854	AR	1200143	prefilter
19959X24	chrX	67643191	67643471	AR	1890168	prefilter
19959X24	chrX	67685948	67686188	AR	1175396	prefilter
19959X24	chrX	67711305	67711785	AR	3043042	prefilter
19959X24	chrX	67717410	67717690	AR	1777553	prefilter
19959X24	chrX	67721758	67722038	AR	1378367	prefilter
19959X24	chrX	67722765	67723045	AR	1911590	prefilter
19959X24	chrX	67723622	67723902	AR	1767091	prefilter
19959X24	chrX	70670305	70670585	TEX11	1795296	prefilter
19959X24	chrX	70678726	70678966	TEX11	1062063	prefilter
19959X24	chrX	70682609	70682889	TEX11	1459816	prefilter
19959X24	chrX	70722537	70722777	TEX11	1300741	prefilter
19959X24	chrX	70725182	70725422	TEX11	1006970	prefilter
19959X24	chrX	70740628	70740868	TEX11	1391424	prefilter
19959X24	chrX	70744102	70744282	TEX11	472704	prefilter
19959X24	chrX	70806627	70806867	TEX11	945060	prefilter
19959X24	chrX	70833433	70833673	TEX11	1182254	prefilter
19959X24	chrX	70852973	70853213	TEX11	1498157	prefilter
19959X24	chrX	126551134	126551254	DCAF12L1	784095	prefilter
19959X24	chrX	126551314	126551734	DCAF12L1	3037710	prefilter
19959X24	chrX	126552154	126552274	DCAF12L1	710948	prefilter
19959X24	chrX	126552394	126552514	DCAF12L1	488950	prefilter
19959X24	chrX	133025411	133028291	USP26	23557472	prefilter
19959X24	chrY	12815994	12816114	USP9Y	785532	prefilter
19959X24	chrY	12816174	12816414	USP9Y	1594720	prefilter
19959X24	chrY	12818335	12818515	USP9Y	1090970	prefilter
19959X24	chrY	12818635	12818755	USP9Y	315383	prefilter
19959X24	chrY	12833594	12833774	USP9Y	1144930	prefilter
19959X24	chrY	12833834	12833954	USP9Y	642160	prefilter
19959X24	chrY	12837841	12837981	USP9Y	369447	prefilter
19959X24	chrY	12838001	12838121	USP9Y	500979	prefilter
19959X24	chrY	12839759	12839939	USP9Y	1116302	prefilter
19959X24	chrY	12839999	12840239	USP9Y	1923111	prefilter
19959X24	chrY	12840299	12840419	USP9Y	921457	prefilter
19959X24	chrY	12840539	12840719	USP9Y	1146040	prefilter
19959X24	chrY	12842172	12842532	USP9Y	2272615	prefilter
19959X24	chrY	12842988	12843128	USP9Y	843937	prefilter
19959X24	chrY	12843148	12843268	USP9Y	541864	prefilter
19959X24	chrY	12846245	12846605	USP9Y	2370351	prefilter
19959X24	chrY	12846863	12846983	USP9Y	546559	prefilter
19959X24	chrY	12847163	12847403	USP9Y	1424020	prefilter
19959X24	chrY	12856278	12856418	USP9Y	944235	prefilter
19959X24	chrY	12856438	12856558	USP9Y	822321	prefilter
19959X24	chrY	12856559	12856679	USP9Y	848687	prefilter
19959X24	chrY	12856859	12856979	USP9Y	392355	prefilter
19959X24	chrY	12913645	12913925	DDX3Y	1720399	prefilter
19959X24	chrY	12914486	12914726	DDX3Y	1388356	prefilter
19959X24	chrY	12914813	12915147	DDX3Y	2593860	prefilter
19959X24	chrY	12915207	12915327	DDX3Y	735323	prefilter
19959X24	chrY	12915562	12915682	DDX3Y	890065	prefilter
19959X24	chrY	12915722	12915935	DDX3Y	1857556	prefilter
19959X24	chrY	12915975	12916095	DDX3Y	1017898	prefilter
19959X24	chrY	12916171	12916291	DDX3Y	939694	prefilter
19959X24	chrY	12916351	12916695	DDX3Y	2528302	prefilter
19959X24	chr1	84597127	84599527	neutral_region	24606911	prefilter
19959X24	chr2	40162767	40165167	neutral_region	25964724	prefilter
19959X24	chr4	22386244	22388644	neutral_region	21193339	prefilter
19959X24	chr6	155239014	155241414	neutral_region	26649668	prefilter
19959X24	chr7	11732774	11735174	neutral_region	16908648	prefilter
19959X24	chr8	51513056	51515456	neutral_region	20184022	prefilter
19959X24	chr9	23709463	23711863	neutral_region	18957648	prefilter
19959X24	chr10	128969037	128971437	neutral_region	22478093	prefilter
19959X24	chr11	108510787	108513187	neutral_region	25116546	prefilter
19959X24	chr12	114115043	114117443	neutral_region	28495809	prefilter
19959X24	chr13	75803912	75806312	neutral_region	25828727	prefilter
19959X24	chr14	74661755	74664155	neutral_region	26293561	prefilter
19959X24	chr15	46089737	46092137	neutral_region	19232601	prefilter
19959X24	chr16	51754103	51756503	neutral_region	23402695	prefilter
19959X24	chr17	70672726	70675126	neutral_region	19677916	prefilter
19959X24	chr18	5749264	5751664	neutral_region	26068682	prefilter
19959X24	chr19	31831021	31833421	neutral_region	21942769	prefilter
19959X24	chr20	24153684	24156084	neutral_region	27373083	prefilter
19959X24	chr21	23665976	23668376	neutral_region	14497726	prefilter
19959X24	chr22	48262370	48264770	neutral_region	27961967	prefilter
19959X25	chr1	45330446	45330626	MUTYH	420735	prefilter
19959X25	chr1	45331118	45333253	MUTYH	7653233	prefilter
19959X25	chr1	45333328	45333688	MUTYH	1312938	prefilter
19959X25	chr1	45334311	45334591	MUTYH	847717	prefilter
19959X25	chr1	45338101	45338281	MUTYH	385323	prefilter
19959X25	chr1	75806881	75807241	MSH4	399435	prefilter
19959X25	chr1	75810632	75810872	MSH4	250931	prefilter
19959X25	chr1	75814958	75815198	MSH4	355032	prefilter
19959X25	chr1	75816279	75816639	MSH4	190160	prefilter
19959X25	chr1	75822315	75822675	MSH4	130521	prefilter
19959X25	chr1	75848122	75848362	MSH4	123849	prefilter
19959X25	chr1	75867431	75867671	MSH4	261319	prefilter
19959X25	chr1	75876848	75877088	MSH4	221297	prefilter
19959X25	chr1	75878053	75878413	MSH4	435916	prefilter
19959X25	chr1	75878920	75879200	MSH4	378219	prefilter
19959X25	chr1	75879981	75880221	MSH4	89315	prefilter
19959X25	chr1	75881168	75881448	MSH4	388002	prefilter
19959X25	chr1	75883541	75883901	MSH4	584861	prefilter
19959X25	chr1	75889190	75889430	MSH4	147621	prefilter
19959X25	chr1	75890620	75890900	MSH4	337651	prefilter
19959X25	chr1	75897814	75898174	MSH4	255767	prefilter
19959X25	chr1	75899542	75899782	MSH4	233527	prefilter
19959X25	chr1	100352889	100353069	CDC14A	372292	prefilter
19959X25	chr1	100353687	100353927	CDC14A	566483	prefilter
19959X25	chr1	100377463	100377703	CDC14A	358879	prefilter
19959X25	chr1	100390658	100390898	CDC14A	382341	prefilter
19959X25	chr1	100424141	100424381	CDC14A	515582	prefilter
19959X25	chr1	100439845	100440085	CDC14A	377375	prefilter
19959X25	chr1	100462586	100462946	CDC14A	918584	prefilter
19959X25	chr1	100467885	100468165	CDC14A	719958	prefilter
19959X25	chr1	226064275	226064395	H3-3A	165341	prefilter
19959X25	chr1	226064435	226064555	H3-3A	160787	prefilter
19959X25	chr1	226065536	226065712	H3-3A	441033	prefilter
19959X25	chr1	226065752	226066016	H3-3A	684089	prefilter
19959X25	chr1	226071273	226071393	H3-3A	45746	prefilter
19959X25	chr1	241850326	241850686	EXO1	594336	prefilter
19959X25	chr1	241852231	241852471	EXO1	396360	prefilter
19959X25	chr1	241853279	241853559	EXO1	687793	prefilter
19959X25	chr1	241857273	241857553	EXO1	721431	prefilter
19959X25	chr1	241858432	241858792	EXO1	1019644	prefilter
19959X25	chr1	241878686	241879406	EXO1	1836378	prefilter
19959X25	chr1	241885230	241885590	EXO1	608379	prefilter
19959X25	chr1	241889391	241889671	EXO1	420434	prefilter
19959X25	chr1	243505173	243505413	AKT3	0	prefilter
19959X25	chr1	243512255	243512495	AKT3	0	prefilter
19959X25	chr1	243545433	243545673	AKT3	0	prefilter
19959X25	chr1	243552596	243553076	AKT3	0	prefilter
19959X25	chr1	243563584	243563984	AKT3	0	prefilter
19959X25	chr1	243572787	243573187	AKT3	0	prefilter
19959X25	chr1	243613585	243613825	AKT3	0	prefilter
19959X25	chr1	243615008	243615248	AKT3	0	prefilter
19959X25	chr1	243637476	243637876	AKT3	0	prefilter
19959X25	chr1	243645765	243646165	AKT3	0	prefilter
19959X25	chr1	243664707	243664947	AKT3	0	prefilter
19959X25	chr1	243695453	243695853	AKT3	0	prefilter
19959X25	chr1	243843057	243843237	AKT3	0	prefilter
19959X25	chr2	25234169	25234489	DNMT3A	880375	prefilter
19959X25	chr2	25240236	25240516	DNMT3A	962167	prefilter
19959X25	chr2	25240585	25240785	DNMT3A	707673	prefilter
19959X25	chr2	25241494	25241774	DNMT3A	965545	prefilter
19959X25	chr2	25243840	25244040	DNMT3A	604710	prefilter
19959X25	chr2	25244496	25244696	DNMT3A	632997	prefilter
19959X25	chr2	25245152	25245432	DNMT3A	929984	prefilter
19959X25	chr2	25245942	25246374	DNMT3A	1473251	prefilter
19959X25	chr2	25247004	25247204	DNMT3A	626889	prefilter
19959X25	chr2	25247530	25247810	DNMT3A	800461	prefilter
19959X25	chr2	25282336	25282816	DNMT3A	1305661	prefilter
19959X25	chr2	25300071	25300311	DNMT3A	643740	prefilter
19959X25	chr2	25313828	25314068	DNMT3A	601970	prefilter
19959X25	chr2	38997159	38997519	SOS1	456049	prefilter
19959X25	chr2	39006350	39006590	SOS1	308545	prefilter
19959X25	chr2	39006932	39007292	SOS1	526057	prefilter
19959X25	chr2	39010523	39010763	SOS1	362939	prefilter
19959X25	chr2	39012057	39012417	SOS1	718949	prefilter
19959X25	chr2	39013391	39013631	SOS1	570264	prefilter
19959X25	chr2	39013788	39014068	SOS1	571260	prefilter
19959X25	chr2	39014685	39014925	SOS1	289971	prefilter
19959X25	chr2	39022477	39023317	SOS1	2328167	prefilter
19959X25	chr2	39023933	39024213	SOS1	438641	prefilter
19959X25	chr2	39035141	39035565	SOS1	932722	prefilter
19959X25	chr2	39051075	39051355	SOS1	586552	prefilter
19959X25	chr2	39054538	39054898	SOS1	522623	prefilter
19959X25	chr2	39056604	39056964	SOS1	492587	prefilter
19959X25	chr2	39058598	39058878	SOS1	542702	prefilter
19959X25	chr2	39067550	39067830	SOS1	412434	prefilter
19959X25	chr2	47403117	47403477	MSH2	739031	prefilter
19959X25	chr2	47408338	47408618	MSH2	140093	prefilter
19959X25	chr2	47409993	47410473	MSH2	762818	prefilter
19959X25	chr2	47412347	47412627	MSH2	197524	prefilter
19959X25	chr2	47414203	47414483	MSH2	198614	prefilter
19959X25	chr2	47416222	47416502	MSH2	568814	prefilter
19959X25	chr2	47429661	47430021	MSH2	397781	prefilter
19959X25	chr2	47445482	47445722	MSH2	273728	prefilter
19959X25	chr2	47462952	47463232	MSH2	431320	prefilter
19959X25	chr2	47466593	47466873	MSH2	390838	prefilter
19959X25	chr2	47470893	47471133	MSH2	349517	prefilter
19959X25	chr2	47474907	47475387	MSH2	661896	prefilter
19959X25	chr2	47476289	47476649	MSH2	781077	prefilter
19959X25	chr2	47478155	47478635	MSH2	882744	prefilter
19959X25	chr2	47480603	47480963	MSH2	577048	prefilter
19959X25	chr2	47790845	47791205	MSH6	759218	prefilter
19959X25	chr2	47795798	47796158	MSH6	807710	prefilter
19959X25	chr2	47798503	47801263	MSH6	8845923	prefilter
19959X25	chr2	47803312	47803792	MSH6	1067142	prefilter
19959X25	chr2	47804848	47805088	MSH6	550029	prefilter
19959X25	chr2	47805542	47805782	MSH6	324160	prefilter
19959X25	chr2	47806141	47806731	MSH6	1222292	prefilter
19959X25	chr2	74558656	74558936	M1AP	762803	prefilter
19959X25	chr2	74559613	74559793	M1AP	422583	prefilter
19959X25	chr2	74560081	74560361	M1AP	914069	prefilter
19959X25	chr2	74562140	74562500	M1AP	1035452	prefilter
19959X25	chr2	74575368	74575648	M1AP	739264	prefilter
19959X25	chr2	74576357	74576717	M1AP	947188	prefilter
19959X25	chr2	74581580	74581940	M1AP	645484	prefilter
19959X25	chr2	74606959	74607319	M1AP	723611	prefilter
19959X25	chr2	74614876	74615236	M1AP	865855	prefilter
19959X25	chr2	74639975	74640335	M1AP	899607	prefilter
19959X25	chr2	189791735	189792015	PMS1	533580	prefilter
19959X25	chr2	189795680	189796040	PMS1	546548	prefilter
19959X25	chr2	189805583	189805823	PMS1	456990	prefilter
19959X25	chr2	189843902	189844142	PMS1	519878	prefilter
19959X25	chr2	189852576	189852856	PMS1	241142	prefilter
19959X25	chr2	189853870	189855223	PMS1	1496626	prefilter
19959X25	chr2	189857404	189857584	PMS1	90642	prefilter
19959X25	chr2	189863625	189864345	PMS1	245589	prefilter
19959X25	chr2	189867724	189868004	PMS1	182593	prefilter
19959X25	chr2	189873396	189873756	PMS1	135404	prefilter
19959X25	chr3	9750215	9750495	OGG1	837556	prefilter
19959X25	chr3	9750828	9751308	OGG1	1802977	prefilter
19959X25	chr3	9751679	9752039	OGG1	1329956	prefilter
19959X25	chr3	9754614	9754974	OGG1	986911	prefilter
19959X25	chr3	9756406	9756686	OGG1	709945	prefilter
19959X25	chr3	10141837	10142017	VHL	301003	prefilter
19959X25	chr3	10142077	10142257	VHL	310619	prefilter
19959X25	chr3	10146435	10146715	VHL	610282	prefilter
19959X25	chr3	10149694	10149814	VHL	307724	prefilter
19959X25	chr3	10149874	10150054	VHL	459527	prefilter
19959X25	chr3	12584447	12584727	RAF1	958014	prefilter
19959X25	chr3	12584774	12585327	RAF1	2210589	prefilter
19959X25	chr3	12585620	12585860	RAF1	704146	prefilter
19959X25	chr3	12587524	12587704	RAF1	112112	prefilter
19959X25	chr3	12590706	12590826	RAF1	296530	prefilter
19959X25	chr3	12590886	12591066	RAF1	566662	prefilter
19959X25	chr3	12591630	12591870	RAF1	632840	prefilter
19959X25	chr3	12599629	12599869	RAF1	327470	prefilter
19959X25	chr3	12604072	12604352	RAF1	532542	prefilter
19959X25	chr3	12608704	12608984	RAF1	703891	prefilter
19959X25	chr3	12609164	12609404	RAF1	597610	prefilter
19959X25	chr3	12611886	12612126	RAF1	428544	prefilter
19959X25	chr3	12618438	12618798	RAF1	330079	prefilter
19959X25	chr3	16595349	16595469	DAZL	93515	prefilter
19959X25	chr3	16596899	16597139	DAZL	265012	prefilter
19959X25	chr3	16597425	16597545	DAZL	112685	prefilter
19959X25	chr3	16597952	16598072	DAZL	74145	prefilter
19959X25	chr3	16598385	16598525	DAZL	168957	prefilter
19959X25	chr3	16598605	16598725	DAZL	34836	prefilter
19959X25	chr3	36993485	36993725	MLH1	601795	prefilter
19959X25	chr3	36996544	36996784	MLH1	452407	prefilter
19959X25	chr3	37000884	37001124	MLH1	182792	prefilter
19959X25	chr3	37004317	37004557	MLH1	479055	prefilter
19959X25	chr3	37006907	37007147	MLH1	331697	prefilter
19959X25	chr3	37011935	37012175	MLH1	226930	prefilter
19959X25	chr3	37014368	37014608	MLH1	261542	prefilter
19959X25	chr3	37017432	37017672	MLH1	556668	prefilter
19959X25	chr3	37020246	37020526	MLH1	644541	prefilter
19959X25	chr3	37028718	37028998	MLH1	398717	prefilter
19959X25	chr3	37040120	37040360	MLH1	438553	prefilter
19959X25	chr3	37042179	37042419	MLH1	344425	prefilter
19959X25	chr3	37047421	37047781	MLH1	776282	prefilter
19959X25	chr3	37048443	37048683	MLH1	594158	prefilter
19959X25	chr3	37048840	37049080	MLH1	573765	prefilter
19959X25	chr3	37050388	37050748	MLH1	734168	prefilter
19959X25	chr3	41224446	41224833	CTNNB1	1212561	prefilter
19959X25	chr3	41225273	41225940	CTNNB1	2365600	prefilter
19959X25	chr3	41227140	41227420	CTNNB1	639354	prefilter
19959X25	chr3	41233272	41233938	CTNNB1	2717288	prefilter
19959X25	chr3	41235663	41235903	CTNNB1	642618	prefilter
19959X25	chr3	41236284	41236564	CTNNB1	930585	prefilter
19959X25	chr3	50093657	50093937	RBM5	408679	prefilter
19959X25	chr3	50099896	50100136	RBM5	489638	prefilter
19959X25	chr3	50100448	50100688	RBM5	610994	prefilter
19959X25	chr3	50103004	50103244	RBM5	468422	prefilter
19959X25	chr3	50104158	50104398	RBM5	491681	prefilter
19959X25	chr3	50110604	50110844	RBM5	451987	prefilter
19959X25	chr3	50113283	50113643	RBM5	789228	prefilter
19959X25	chr3	50117174	50117454	RBM5	806826	prefilter
19959X25	chr3	50118252	50118532	RBM5	770510	prefilter
19959X25	chr4	1801271	1801821	FGFR3	1497114	prefilter
19959X25	chr4	1801870	1802170	FGFR3	847420	prefilter
19959X25	chr4	1802834	1803074	FGFR3	513695	prefilter
19959X25	chr4	1803624	1803904	FGFR3	762441	prefilter
19959X25	chr4	1804245	1804605	FGFR3	1077517	prefilter
19959X25	chr4	1804755	1805035	FGFR3	930367	prefilter
19959X25	chr4	1805275	1806092	FGFR3	2563325	prefilter
19959X25	chr4	1806112	1806412	FGFR3	961394	prefilter
19959X25	chr4	1806474	1806754	FGFR3	881146	prefilter
19959X25	chr4	1806761	1807001	FGFR3	729639	prefilter
19959X25	chr4	1807020	1807380	FGFR3	1140830	prefilter
19959X25	chr4	54699558	54699838	KIT	741234	prefilter
19959X25	chr4	54703628	54703988	KIT	490434	prefilter
19959X25	chr4	54725773	54726133	KIT	735916	prefilter
19959X25	chr4	54727339	54727619	KIT	855135	prefilter
19959X25	chr4	54727755	54728186	KIT	1477179	prefilter
19959X25	chr4	54729270	54729550	KIT	562445	prefilter
19959X25	chr4	54731253	54731493	KIT	783006	prefilter
19959X25	chr4	54731794	54732074	KIT	660668	prefilter
19959X25	chr4	54733015	54733295	KIT	729282	prefilter
19959X25	chr4	54736433	54736890	KIT	1679070	prefilter
19959X25	chr4	54737107	54737347	KIT	814917	prefilter
19959X25	chr5	80670023	80670383	MSH3	617337	prefilter
19959X25	chr5	80672182	80672422	MSH3	607046	prefilter
19959X25	chr5	80672679	80672919	MSH3	537267	prefilter
19959X25	chr5	80674915	80675195	MSH3	338060	prefilter
19959X25	chr5	80678830	80679190	MSH3	806775	prefilter
19959X25	chr5	80725389	80725629	MSH3	281782	prefilter
19959X25	chr5	80728788	80729028	MSH3	210243	prefilter
19959X25	chr5	80741386	80741626	MSH3	229239	prefilter
19959X25	chr5	80744440	80744680	MSH3	368592	prefilter
19959X25	chr5	80761472	80761752	MSH3	395781	prefilter
19959X25	chr5	80767846	80768206	MSH3	386568	prefilter
19959X25	chr5	80768739	80769099	MSH3	426436	prefilter
19959X25	chr5	80775606	80775846	MSH3	164061	prefilter
19959X25	chr5	80778658	80778898	MSH3	371902	prefilter
19959X25	chr5	80787498	80787738	MSH3	359380	prefilter
19959X25	chr5	80813522	80813802	MSH3	534035	prefilter
19959X25	chr5	80854043	80854403	MSH3	556730	prefilter
19959X25	chr5	80864737	80865017	MSH3	463148	prefilter
19959X25	chr5	80873021	80873381	MSH3	469967	prefilter
19959X25	chr5	112754809	112755089	APC	431440	prefilter
19959X25	chr5	112766228	112766508	APC	321849	prefilter
19959X25	chr5	112767109	112767469	APC	799132	prefilter
19959X25	chr5	112775543	112775823	APC	291535	prefilter
19959X25	chr5	112780706	112780986	APC	311251	prefilter
19959X25	chr5	112792347	112792627	APC	336343	prefilter
19959X25	chr5	112818895	112819415	APC	1370993	prefilter
19959X25	chr5	112821803	112822083	APC	315819	prefilter
19959X25	chr5	112827037	112827317	APC	675398	prefilter
19959X25	chr5	112827827	112828077	APC	473499	prefilter
19959X25	chr5	112828774	112829054	APC	499128	prefilter
19959X25	chr5	112834878	112835238	APC	799601	prefilter
19959X25	chr5	112837474	112844219	APC	24052577	prefilter
19959X25	chr6	31740400	31740680	MSH5	10696	prefilter
19959X25	chr6	31741084	31741364	MSH5	48177	prefilter
19959X25	chr6	31742797	31743259	MSH5	0	prefilter
19959X25	chr6	31743824	31744104	MSH5	0	prefilter
19959X25	chr6	31744124	31744364	MSH5	0	prefilter
19959X25	chr6	31744473	31744653	MSH5	0	prefilter
19959X25	chr6	31745158	31745398	MSH5	0	prefilter
19959X25	chr6	31747319	31747499	MSH5	0	prefilter
19959X25	chr6	31753230	31753718	MSH5	241	prefilter
19959X25	chr6	31758089	31758369	MSH5	0	prefilter
19959X25	chr6	31758464	31758940	MSH5	0	prefilter
19959X25	chr6	31759017	31759257	MSH5	0	prefilter
19959X25	chr6	31759348	31759588	MSH5	0	prefilter
19959X25	chr6	31759700	31760293	MSH5	0	prefilter
19959X25	chr6	31760624	31760904	MSH5	0	prefilter
19959X25	chr6	31761103	31761343	MSH5	0	prefilter
19959X25	chr6	31761403	31761683	MSH5	0	prefilter
19959X25	chr6	31761746	31762026	MSH5	0	prefilter
19959X25	chr6	31762028	31762268	MSH5	0	prefilter
19959X25	chr6	151807838	151808378	ESR1	1188957	prefilter
19959X25	chr6	151842512	151842872	ESR1	1005473	prefilter
19959X25	chr6	151880593	151880833	ESR1	522825	prefilter
19959X25	chr6	151944100	151944580	ESR1	1286888	prefilter
19959X25	chr6	152011585	152011865	ESR1	705168	prefilter
19959X25	chr6	152060917	152061197	ESR1	646523	prefilter
19959X25	chr6	152094296	152094656	ESR1	986222	prefilter
19959X25	chr6	152098667	152099027	ESR1	1208522	prefilter
19959X25	chr6	159800285	159800465	PNLDC1	405191	prefilter
19959X25	chr6	159800710	159800890	PNLDC1	506412	prefilter
19959X25	chr6	159801029	159801269	PNLDC1	623806	prefilter
19959X25	chr6	159803200	159803380	PNLDC1	219426	prefilter
19959X25	chr6	159803886	159804166	PNLDC1	716731	prefilter
19959X25	chr6	159804473	159804713	PNLDC1	626251	prefilter
19959X25	chr6	159805913	159806153	PNLDC1	597212	prefilter
19959X25	chr6	159808658	159808898	PNLDC1	665288	prefilter
19959X25	chr6	159808946	159809226	PNLDC1	748482	prefilter
19959X25	chr6	159809940	159810180	PNLDC1	640039	prefilter
19959X25	chr6	159811623	159811863	PNLDC1	330835	prefilter
19959X25	chr6	159813538	159813718	PNLDC1	214972	prefilter
19959X25	chr6	159815881	159816121	PNLDC1	324351	prefilter
19959X25	chr6	159816479	159816659	PNLDC1	268415	prefilter
19959X25	chr6	159817040	159817220	PNLDC1	266549	prefilter
19959X25	chr7	5978586	5978766	PMS2	2206	prefilter
19959X25	chr7	5986949	5987069	PMS2	39974	prefilter
19959X25	chr7	5989737	5990017	PMS2	303670	prefilter
19959X25	chr7	5991895	5992135	PMS2	246881	prefilter
19959X25	chr7	5995463	5995703	PMS2	295972	prefilter
19959X25	chr7	5997254	5997494	PMS2	81551	prefilter
19959X25	chr7	6002484	6002604	PMS2	14169	prefilter
19959X25	chr7	43583166	43583286	STK17A	73167	prefilter
19959X25	chr7	43595827	43596187	STK17A	170990	prefilter
19959X25	chr7	43608188	43608468	STK17A	621513	prefilter
19959X25	chr7	43619520	43619800	STK17A	837251	prefilter
19959X25	chr7	43623506	43623978	STK17A	868470	prefilter
19959X25	chr7	43624438	43624918	STK17A	1205352	prefilter
19959X25	chr7	100180614	100180734	STAG3	102636	prefilter
19959X25	chr7	100182021	100182141	STAG3	51657	prefilter
19959X25	chr7	100188854	100188974	STAG3	125223	prefilter
19959X25	chr7	100205165	100205445	STAG3	661881	prefilter
19959X25	chr7	100210918	100211278	STAG3	1033860	prefilter
19959X25	chr7	100211367	100211607	STAG3	872146	prefilter
19959X25	chr7	100211715	100211955	STAG3	824665	prefilter
19959X25	chr7	100213650	100213890	STAG3	724233	prefilter
19959X25	chr7	100213919	100214039	STAG3	298189	prefilter
19959X25	chr7	140734685	140734925	BRAF	84596	prefilter
19959X25	chr7	140739739	140739859	BRAF	50451	prefilter
19959X25	chr7	140739899	140740019	BRAF	50985	prefilter
19959X25	chr7	140749212	140749332	BRAF	154101	prefilter
19959X25	chr7	140749372	140749492	BRAF	157196	prefilter
19959X25	chr7	140753210	140753454	BRAF	653695	prefilter
19959X25	chr7	140754120	140754300	BRAF	317365	prefilter
19959X25	chr7	140776820	140776940	BRAF	189987	prefilter
19959X25	chr7	140777060	140777180	BRAF	159323	prefilter
19959X25	chr7	140777913	140778153	BRAF	492553	prefilter
19959X25	chr7	140781489	140781729	BRAF	172224	prefilter
19959X25	chr7	140782949	140783069	BRAF	211442	prefilter
19959X25	chr7	140783089	140783229	BRAF	297584	prefilter
19959X25	chr7	140801346	140801486	BRAF	244015	prefilter
19959X25	chr7	140801506	140801626	BRAF	236533	prefilter
19959X25	chr7	140807891	140808131	BRAF	58600	prefilter
19959X25	chr7	140808823	140808943	BRAF	16978	prefilter
19959X25	chr7	140834500	140834620	BRAF	6920	prefilter
19959X25	chr7	140834860	140834980	BRAF	21938	prefilter
19959X25	chr8	22289767	22290007	PIWIL2	564475	prefilter
19959X25	chr8	22290169	22290409	PIWIL2	681887	prefilter
19959X25	chr8	22303935	22304295	PIWIL2	968242	prefilter
19959X25	chr8	22304706	22304946	PIWIL2	705390	prefilter
19959X25	chr8	22305851	22306091	PIWIL2	607438	prefilter
19959X25	chr8	22307863	22308143	PIWIL2	407770	prefilter
19959X25	chr8	22314258	22314498	PIWIL2	751722	prefilter
19959X25	chr8	22314967	22315207	PIWIL2	696564	prefilter
19959X25	chr8	22316169	22316409	PIWIL2	451918	prefilter
19959X25	chr8	22318102	22318342	PIWIL2	578040	prefilter
19959X25	chr8	22352845	22353325	PIWIL2	1056434	prefilter
19959X25	chr8	22354204	22354444	PIWIL2	588278	prefilter
19959X25	chr8	22355285	22355565	PIWIL2	644976	prefilter
19959X25	chr8	30841940	30849380	TEX15	26672724	prefilter
19959X25	chr8	30858569	30858929	TEX15	774820	prefilter
19959X25	chr8	30859844	30860124	TEX15	364611	prefilter
19959X25	chr8	30867203	30867563	TEX15	634576	prefilter
19959X25	chr9	841775	841895	DMRT1	193792	prefilter
19959X25	chr9	842015	842255	DMRT1	302839	prefilter
19959X25	chr9	846871	847231	DMRT1	1122722	prefilter
19959X25	chr9	893813	894293	DMRT1	1434596	prefilter
19959X25	chr9	21968137	21968317	CDKN2A	366462	prefilter
19959X25	chr9	21969674	21969854	CDKN2A	309384	prefilter
19959X25	chr9	21970815	21971295	CDKN2A	1043676	prefilter
19959X25	chr9	21974612	21974892	CDKN2A	413124	prefilter
19959X25	chr9	21994055	21994415	CDKN2A	593502	prefilter
19959X25	chr9	83970066	83970426	HNRNPK	801546	prefilter
19959X25	chr9	83970658	83970898	HNRNPK	259611	prefilter
19959X25	chr9	83972728	83973088	HNRNPK	722836	prefilter
19959X25	chr9	83973222	83973462	HNRNPK	456271	prefilter
19959X25	chr9	83974433	83974673	HNRNPK	450218	prefilter
19959X25	chr9	83975343	83975583	HNRNPK	550115	prefilter
19959X25	chr9	83976903	83977143	HNRNPK	533796	prefilter
19959X25	chr9	83977617	83977857	HNRNPK	489613	prefilter
19959X25	chr9	83978133	83978253	HNRNPK	85816	prefilter
19959X25	chr9	95449770	95450010	PTCH1	440754	prefilter
19959X25	chr9	95453409	95453689	PTCH1	633402	prefilter
19959X25	chr9	95456204	95456484	PTCH1	701556	prefilter
19959X25	chr9	95457913	95458393	PTCH1	1532797	prefilter
19959X25	chr9	95467030	95467510	PTCH1	970670	prefilter
19959X25	chr9	95468652	95469252	PTCH1	1610370	prefilter
19959X25	chr9	95469752	95469992	PTCH1	584602	prefilter
19959X25	chr9	95475956	95476236	PTCH1	883686	prefilter
19959X25	chr9	95476688	95476928	PTCH1	625163	prefilter
19959X25	chr9	95477484	95477764	PTCH1	912950	prefilter
19959X25	chr9	95477980	95478260	PTCH1	929464	prefilter
19959X25	chr9	95478981	95479221	PTCH1	811101	prefilter
19959X25	chr9	95479889	95480169	PTCH1	956523	prefilter
19959X25	chr9	95480309	95480669	PTCH1	1097984	prefilter
19959X25	chr9	95481874	95482288	PTCH1	971354	prefilter
19959X25	chr9	95485649	95485889	PTCH1	723084	prefilter
19959X25	chr9	95506323	95506683	PTCH1	653455	prefilter
19959X25	chr9	95516440	95516560	PTCH1	55592	prefilter
19959X25	chr9	97684861	97685101	XPA	614650	prefilter
19959X25	chr9	97686998	97687358	XPA	369994	prefilter
19959X25	chr9	97689466	97689706	XPA	509909	prefilter
19959X25	chr9	124482643	124483123	NR5A1	1187503	prefilter
19959X25	chr9	124491014	124491294	NR5A1	595794	prefilter
19959X25	chr9	124492969	124493209	NR5A1	633183	prefilter
19959X25	chr9	124499982	124500462	NR5A1	1370844	prefilter
19959X25	chr9	124500582	124500822	NR5A1	643515	prefilter
19959X25	chr9	124503009	124503464	NR5A1	892634	prefilter
19959X25	chr10	43100350	43100830	RET	1050827	prefilter
19959X25	chr10	43102225	43102705	RET	1635674	prefilter
19959X25	chr10	43105012	43105312	RET	660684	prefilter
19959X25	chr10	43106293	43106653	RET	1031256	prefilter
19959X25	chr10	43108950	43109310	RET	1000808	prefilter
19959X25	chr10	43111096	43111576	RET	1348400	prefilter
19959X25	chr10	43116565	43116805	RET	341908	prefilter
19959X25	chr10	43118306	43118486	RET	408076	prefilter
19959X25	chr10	43119458	43119818	RET	1113396	prefilter
19959X25	chr10	43120002	43120282	RET	864848	prefilter
19959X25	chr10	43121861	43122101	RET	662132	prefilter
19959X25	chr10	43123599	43123879	RET	742516	prefilter
19959X25	chr10	43124812	43125052	RET	581164	prefilter
19959X25	chr10	121483630	121483870	FGFR2	551729	prefilter
19959X25	chr10	121485323	121485603	FGFR2	649794	prefilter
19959X25	chr10	121487269	121487509	FGFR2	644218	prefilter
19959X25	chr10	121487912	121488192	FGFR2	730428	prefilter
19959X25	chr10	121496447	121496807	FGFR2	689812	prefilter
19959X25	chr10	121498430	121498670	FGFR2	507513	prefilter
19959X25	chr10	121500746	121501026	FGFR2	804037	prefilter
19959X25	chr10	121503725	121504005	FGFR2	753091	prefilter
19959X25	chr10	121515038	121515398	FGFR2	1117837	prefilter
19959X25	chr10	121517251	121517559	FGFR2	858460	prefilter
19959X25	chr10	121518615	121518895	FGFR2	749607	prefilter
19959X25	chr10	121519894	121520254	FGFR2	1040535	prefilter
19959X25	chr10	121538513	121538793	FGFR2	723028	prefilter
19959X25	chr10	121551194	121551554	FGFR2	537548	prefilter
19959X25	chr10	121564418	121564658	FGFR2	638493	prefilter
19959X25	chr10	121565331	121565811	FGFR2	1388590	prefilter
19959X25	chr11	532637	532757	HRAS	0	prefilter
19959X25	chr11	533298	533652	HRAS	57	prefilter
19959X25	chr11	533715	533995	HRAS	0	prefilter
19959X25	chr11	534154	534434	HRAS	0	prefilter
19959X25	chr11	32389018	32389298	WT1	802943	prefilter
19959X25	chr11	32391858	32392178	WT1	798912	prefilter
19959X25	chr11	32392550	32392870	WT1	840191	prefilter
19959X25	chr11	32396192	32396472	WT1	750278	prefilter
19959X25	chr11	32399876	32400116	WT1	696249	prefilter
19959X25	chr11	32416395	32416635	WT1	726820	prefilter
19959X25	chr11	32417495	32417735	WT1	431716	prefilter
19959X25	chr11	32427887	32428127	WT1	636689	prefilter
19959X25	chr11	32428418	32428698	WT1	748347	prefilter
19959X25	chr11	32430414	32430654	WT1	250938	prefilter
19959X25	chr11	32434610	32434910	WT1	628558	prefilter
19959X25	chr11	32435030	32435270	WT1	323387	prefilter
19959X25	chr11	36573189	36576549	RAG1	12063129	prefilter
19959X25	chr11	94459314	94459494	MRE11	244138	prefilter
19959X25	chr11	94459554	94459674	MRE11	124659	prefilter
19959X25	chr11	94460866	94461106	MRE11	171576	prefilter
19959X25	chr11	94464036	94464156	MRE11	57804	prefilter
19959X25	chr11	94464196	94464316	MRE11	109106	prefilter
19959X25	chr11	94467733	94467973	MRE11	358367	prefilter
19959X25	chr11	94470376	94470736	MRE11	621616	prefilter
19959X25	chr11	94471486	94471606	MRE11	16241	prefilter
19959X25	chr11	94471726	94471846	MRE11	8616	prefilter
19959X25	chr11	94476226	94476466	MRE11	101546	prefilter
19959X25	chr11	94478665	94478945	MRE11	334005	prefilter
19959X25	chr11	94479597	94479837	MRE11	113225	prefilter
19959X25	chr11	94485824	94485944	MRE11	28374	prefilter
19959X25	chr11	94486064	94486184	MRE11	18529	prefilter
19959X25	chr11	94490759	94491039	MRE11	253374	prefilter
19959X25	chr11	94586968	94587328	PIWIL4	629952	prefilter
19959X25	chr11	94589056	94589296	PIWIL4	474257	prefilter
19959X25	chr11	94593439	94593719	PIWIL4	709802	prefilter
19959X25	chr11	94595247	94595487	PIWIL4	671882	prefilter
19959X25	chr11	94603900	94604140	PIWIL4	257123	prefilter
19959X25	chr11	94607359	94607719	PIWIL4	736934	prefilter
19959X25	chr11	94608514	94608754	PIWIL4	568144	prefilter
19959X25	chr11	94616408	94616648	PIWIL4	355851	prefilter
19959X25	chr11	94617890	94618170	PIWIL4	705936	prefilter
19959X25	chr11	94619682	94620210	PIWIL4	1665631	prefilter
19959X25	chr11	94620812	94621052	PIWIL4	586847	prefilter
19959X25	chr11	108227540	108227952	ATM	1053983	prefilter
19959X25	chr11	108229110	108229390	ATM	157304	prefilter
19959X25	chr11	108235572	108235932	ATM	340750	prefilter
19959X25	chr11	108317307	108317587	ATM	395007	prefilter
19959X25	chr11	108319886	108320126	ATM	286681	prefilter
19959X25	chr11	108321240	108321480	ATM	453513	prefilter
19959X25	chr11	108325247	108325607	ATM	324311	prefilter
19959X25	chr11	108325961	108326321	ATM	708075	prefilter
19959X25	chr11	108327581	108327821	ATM	566699	prefilter
19959X25	chr11	108328949	108329309	ATM	396149	prefilter
19959X25	chr11	108330112	108330507	ATM	1157984	prefilter
19959X25	chr11	108334899	108335179	ATM	577779	prefilter
19959X25	chr11	108335783	108336023	ATM	511947	prefilter
19959X25	chr11	108343156	108343436	ATM	640685	prefilter
19959X25	chr11	108345667	108345998	ATM	693790	prefilter
19959X25	chr11	108347202	108347442	ATM	194516	prefilter
19959X25	chr11	108353703	108353943	ATM	582813	prefilter
19959X25	chr11	108354722	108354962	ATM	272625	prefilter
19959X25	chr11	108365010	108365583	ATM	1576752	prefilter
19959X25	chr11	116835691	116836051	APOA1	939726	prefilter
19959X25	chr11	116836111	116836531	APOA1	1256907	prefilter
19959X25	chr11	119206395	119206695	CBL	302869	prefilter
19959X25	chr11	119232331	119232811	CBL	990743	prefilter
19959X25	chr11	119271668	119271948	CBL	457997	prefilter
19959X25	chr11	119273806	119274086	CBL	502453	prefilter
19959X25	chr11	119274752	119275032	CBL	657525	prefilter
19959X25	chr11	119275925	119276205	CBL	622022	prefilter
19959X25	chr11	119277680	119277920	CBL	607385	prefilter
19959X25	chr11	119278071	119278391	CBL	992888	prefilter
19959X25	chr11	119278421	119278801	CBL	1264645	prefilter
19959X25	chr11	119298269	119298629	CBL	1082290	prefilter
19959X25	chr11	119299398	119299878	CBL	1394275	prefilter
19959X25	chr11	119307982	119308162	CBL	125276	prefilter
19959X25	chr12	25209733	25209973	KRAS	419531	prefilter
19959X25	chr12	25215360	25215640	KRAS	515683	prefilter
19959X25	chr12	25225553	25225693	KRAS	297454	prefilter
19959X25	chr12	25225713	25225833	KRAS	233284	prefilter
19959X25	chr12	25227162	25227462	KRAS	621716	prefilter
19959X25	chr12	25245154	25245454	KRAS	774327	prefilter
19959X25	chr12	54280785	54280905	HNRNPA1	163939	prefilter
19959X25	chr12	54281324	54281564	HNRNPA1	651164	prefilter
19959X25	chr12	54281728	54281848	HNRNPA1	301913	prefilter
19959X25	chr12	54281888	54282008	HNRNPA1	314838	prefilter
19959X25	chr12	54282015	54282135	HNRNPA1	262643	prefilter
19959X25	chr12	54282255	54282957	HNRNPA1	2040175	prefilter
19959X25	chr12	54283749	54283869	HNRNPA1	187384	prefilter
19959X25	chr12	54283909	54284029	HNRNPA1	208612	prefilter
19959X25	chr12	54284194	54284374	HNRNPA1	318120	prefilter
19959X25	chr12	101729041	101729281	SYCP3	352603	prefilter
19959X25	chr12	101731497	101731737	SYCP3	228154	prefilter
19959X25	chr12	101733504	101733744	SYCP3	483282	prefilter
19959X25	chr12	101734865	101735105	SYCP3	337163	prefilter
19959X25	chr12	112446217	112446337	PTPN11	115062	prefilter
19959X25	chr12	112446368	112446488	PTPN11	134807	prefilter
19959X25	chr12	112450227	112450587	PTPN11	913934	prefilter
19959X25	chr12	112453111	112453291	PTPN11	280574	prefilter
19959X25	chr12	112453351	112453471	PTPN11	225785	prefilter
19959X25	chr12	112454502	112454742	PTPN11	104236	prefilter
19959X25	chr12	112472872	112473112	PTPN11	204004	prefilter
19959X25	chr12	112477580	112477810	PTPN11	568182	prefilter
19959X25	chr12	112477816	112477936	PTPN11	288608	prefilter
19959X25	chr12	112477976	112478096	PTPN11	234851	prefilter
19959X25	chr12	112481986	112482106	PTPN11	173552	prefilter
19959X25	chr12	112482139	112482259	PTPN11	217709	prefilter
19959X25	chr12	112486368	112486728	PTPN11	885184	prefilter
19959X25	chr12	112488369	112488596	PTPN11	638986	prefilter
19959X25	chr12	112488936	112489216	PTPN11	718749	prefilter
19959X25	chr12	130342510	130342750	PIWIL1	0	prefilter
19959X25	chr12	130342925	130343165	PIWIL1	0	prefilter
19959X25	chr12	130345615	130346015	PIWIL1	0	prefilter
19959X25	chr12	130346237	130346717	PIWIL1	0	prefilter
19959X25	chr12	130348023	130348263	PIWIL1	0	prefilter
19959X25	chr12	130349097	130349577	PIWIL1	0	prefilter
19959X25	chr12	130349791	130350031	PIWIL1	0	prefilter
19959X25	chr12	130354400	130354800	PIWIL1	0	prefilter
19959X25	chr12	130354826	130355066	PIWIL1	0	prefilter
19959X25	chr12	130357397	130357637	PIWIL1	0	prefilter
19959X25	chr12	130361040	130361669	PIWIL1	326	prefilter
19959X25	chr12	130362681	130363267	PIWIL1	459538	prefilter
19959X25	chr12	130366995	130367395	PIWIL1	942	prefilter
19959X25	chr12	130371049	130371658	PIWIL1	154430	prefilter
19959X25	chr12	132635818	132636098	POLE	610976	prefilter
19959X25	chr12	132637936	132638216	POLE	657144	prefilter
19959X25	chr12	132639031	132639391	POLE	852872	prefilter
19959X25	chr12	132641569	132641929	POLE	1056115	prefilter
19959X25	chr12	132642107	132643088	POLE	3088274	prefilter
19959X25	chr12	132657269	132657509	POLE	748628	prefilter
19959X25	chr12	132657799	132658039	POLE	778727	prefilter
19959X25	chr12	132659222	132659582	POLE	864927	prefilter
19959X25	chr12	132660886	132661246	POLE	923620	prefilter
19959X25	chr12	132661465	132661745	POLE	817712	prefilter
19959X25	chr12	132663936	132664216	POLE	937866	prefilter
19959X25	chr12	132664296	132664536	POLE	806889	prefilter
19959X25	chr12	132665236	132665516	POLE	687841	prefilter
19959X25	chr12	132667435	132667715	POLE	753196	prefilter
19959X25	chr12	132668289	132669015	POLE	2073593	prefilter
19959X25	chr12	132673501	132673781	POLE	685042	prefilter
19959X25	chr12	132675337	132675577	POLE	792821	prefilter
19959X25	chr12	132675657	132675897	POLE	904675	prefilter
19959X25	chr12	132676029	132676269	POLE	861435	prefilter
19959X25	chr12	132676479	132676719	POLE	808680	prefilter
19959X25	chr12	132677283	132677788	POLE	1546344	prefilter
19959X25	chr12	132679434	132679714	POLE	911480	prefilter
19959X25	chr12	132679880	132680290	POLE	1442154	prefilter
19959X25	chr12	132680527	132680767	POLE	780406	prefilter
19959X25	chr12	132687224	132687404	POLE	104167	prefilter
19959X25	chr13	32336150	32341310	BRCA2	14303833	prefilter
19959X25	chr13	32344485	32344725	BRCA2	245956	prefilter
19959X25	chr13	32356338	32356698	BRCA2	406291	prefilter
19959X25	chr13	32357655	32358015	BRCA2	458839	prefilter
19959X25	chr13	32362428	32362788	BRCA2	724298	prefilter
19959X25	chr13	32363116	32363596	BRCA2	1156521	prefilter
19959X25	chr13	32370339	32370619	BRCA2	274779	prefilter
19959X25	chr13	32370888	32371168	BRCA2	241171	prefilter
19959X25	chr13	32379936	32380216	BRCA2	252138	prefilter
19959X25	chr13	32394571	32395051	BRCA2	1085234	prefilter
19959X25	chr13	32396831	32397111	BRCA2	389017	prefilter
19959X25	chr13	48342536	48342776	RB1	429959	prefilter
19959X25	chr13	48345019	48345259	RB1	182880	prefilter
19959X25	chr13	48347754	48347934	RB1	77558	prefilter
19959X25	chr13	48348869	48349109	RB1	180813	prefilter
19959X25	chr13	48359952	48360192	RB1	292677	prefilter
19959X25	chr13	48368445	48368685	RB1	471928	prefilter
19959X25	chr13	48373328	48373568	RB1	319111	prefilter
19959X25	chr13	48376856	48377096	RB1	517227	prefilter
19959X25	chr13	48379503	48379703	RB1	185698	prefilter
19959X25	chr13	48379967	48380327	RB1	363184	prefilter
19959X25	chr13	48381183	48381539	RB1	708463	prefilter
19959X25	chr13	48452913	48453153	RB1	413992	prefilter
19959X25	chr13	48456136	48456416	RB1	596888	prefilter
19959X25	chr13	48459620	48459900	RB1	371184	prefilter
19959X25	chr13	48463663	48463903	RB1	240693	prefilter
19959X25	chr13	48464934	48465454	RB1	1086160	prefilter
19959X25	chr13	48473285	48473465	RB1	146515	prefilter
19959X25	chr13	48476632	48476912	RB1	636321	prefilter
19959X25	chr13	48477289	48477469	RB1	227786	prefilter
19959X25	chr13	48479913	48480153	RB1	573463	prefilter
19959X25	chr13	108208462	108211342	LIG4	10307933	prefilter
19959X25	chr14	45135925	45136645	FANCM	2219932	prefilter
19959X25	chr14	45136975	45137335	FANCM	661153	prefilter
19959X25	chr14	45140550	45140790	FANCM	399241	prefilter
19959X25	chr14	45159008	45159368	FANCM	323030	prefilter
19959X25	chr14	45164282	45164642	FANCM	740655	prefilter
19959X25	chr14	45170527	45170807	FANCM	347646	prefilter
19959X25	chr14	45172992	45173272	FANCM	522617	prefilter
19959X25	chr14	45175003	45177043	FANCM	5981874	prefilter
19959X25	chr14	45196059	45196659	FANCM	1544021	prefilter
19959X25	chr14	45198549	45199029	FANCM	839191	prefilter
19959X25	chr14	75018764	75019044	MLH3	566254	prefilter
19959X25	chr14	75022736	75023096	MLH3	942924	prefilter
19959X25	chr14	75030482	75030762	MLH3	523296	prefilter
19959X25	chr14	75032003	75032243	MLH3	475906	prefilter
19959X25	chr14	75033334	75033574	MLH3	482873	prefilter
19959X25	chr14	75046275	75049755	MLH3	11222854	prefilter
19959X25	chr14	81062063	81062303	TSHR	356551	prefilter
19959X25	chr14	81068171	81068411	TSHR	510628	prefilter
19959X25	chr14	81087871	81088111	TSHR	538110	prefilter
19959X25	chr14	81092449	81092689	TSHR	706585	prefilter
19959X25	chr14	81096553	81096793	TSHR	640766	prefilter
19959X25	chr14	81108293	81108533	TSHR	302573	prefilter
19959X25	chr14	81142865	81144425	TSHR	5622395	prefilter
19959X25	chr14	95091104	95091464	DICER1	925237	prefilter
19959X25	chr14	95093782	95094262	DICER1	1472172	prefilter
19959X25	chr14	95095704	95096784	DICER1	3880689	prefilter
19959X25	chr14	95099717	95099997	DICER1	402453	prefilter
19959X25	chr14	95103256	95104216	DICER1	3416531	prefilter
19959X25	chr14	95104978	95105338	DICER1	1058022	prefilter
19959X25	chr14	95105610	95105850	DICER1	828423	prefilter
19959X25	chr14	95105952	95106312	DICER1	1110020	prefilter
19959X25	chr14	95107544	95107824	DICER1	237860	prefilter
19959X25	chr14	95111246	95111526	DICER1	629936	prefilter
19959X25	chr14	95112089	95112329	DICER1	672338	prefilter
19959X25	chr14	95113018	95113298	DICER1	678892	prefilter
19959X25	chr14	95115604	95115884	DICER1	690797	prefilter
19959X25	chr14	95116334	95116814	DICER1	1133393	prefilter
19959X25	chr14	95117548	95117828	DICER1	915863	prefilter
19959X25	chr14	95124132	95124732	DICER1	1943876	prefilter
19959X25	chr14	95129372	95129732	DICER1	852674	prefilter
19959X25	chr14	95129985	95130265	DICER1	766410	prefilter
19959X25	chr14	95131434	95131714	DICER1	718530	prefilter
19959X25	chr14	95132416	95132776	DICER1	911503	prefilter
19959X25	chr14	95133246	95133526	DICER1	879629	prefilter
19959X25	chr14	103963007	103963247	TDRD9	521039	prefilter
19959X25	chr14	103965263	103965623	TDRD9	798781	prefilter
19959X25	chr14	103966630	103966910	TDRD9	458297	prefilter
19959X25	chr14	103970461	103970701	TDRD9	553133	prefilter
19959X25	chr14	103975291	103975651	TDRD9	906628	prefilter
19959X25	chr14	103991072	103991312	TDRD9	504592	prefilter
19959X25	chr14	103994269	103994681	TDRD9	983615	prefilter
19959X25	chr14	103995688	103995868	TDRD9	307029	prefilter
19959X25	chr14	103998556	103998796	TDRD9	318400	prefilter
19959X25	chr14	104004166	104004406	TDRD9	479356	prefilter
19959X25	chr14	104005199	104005479	TDRD9	663017	prefilter
19959X25	chr14	104006291	104006925	TDRD9	2061746	prefilter
19959X25	chr14	104024504	104024744	TDRD9	403736	prefilter
19959X25	chr14	104025490	104025850	TDRD9	1038669	prefilter
19959X25	chr14	104025971	104026211	TDRD9	806907	prefilter
19959X25	chr14	104026569	104027049	TDRD9	1696832	prefilter
19959X25	chr15	40700992	40701272	RAD51	454261	prefilter
19959X25	chr15	40701666	40701786	RAD51	37296	prefilter
19959X25	chr15	40706115	40706355	RAD51	405123	prefilter
19959X25	chr15	40708950	40709190	RAD51	374589	prefilter
19959X25	chr15	40718732	40718972	RAD51	402689	prefilter
19959X25	chr15	40728647	40728887	RAD51	477994	prefilter
19959X25	chr15	40729429	40729709	RAD51	675514	prefilter
19959X25	chr15	40729773	40730053	RAD51	818067	prefilter
19959X25	chr15	40730975	40731255	RAD51	458666	prefilter
19959X25	chr15	66434952	66435072	MAP2K1	205893	prefilter
19959X25	chr15	66435192	66435312	MAP2K1	163597	prefilter
19959X25	chr15	66436679	66436799	MAP2K1	339661	prefilter
19959X25	chr15	66436819	66436959	MAP2K1	420267	prefilter
19959X25	chr15	66443198	66443438	MAP2K1	319670	prefilter
19959X25	chr15	66444591	66444771	MAP2K1	164191	prefilter
19959X25	chr15	66481677	66481817	MAP2K1	442577	prefilter
19959X25	chr15	66481837	66481957	MAP2K1	358032	prefilter
19959X25	chr15	66484910	66485030	MAP2K1	249801	prefilter
19959X25	chr15	66485150	66485270	MAP2K1	330264	prefilter
19959X25	chr15	66487140	66487380	MAP2K1	630681	prefilter
19959X25	chr15	66489125	66489365	MAP2K1	726675	prefilter
19959X25	chr15	66489650	66489830	MAP2K1	524670	prefilter
19959X25	chr15	66490437	66490557	MAP2K1	252625	prefilter
19959X25	chr15	89247569	89247809	FANCI	531412	prefilter
19959X25	chr15	89258620	89258860	FANCI	556291	prefilter
19959X25	chr15	89260638	89260918	FANCI	656285	prefilter
19959X25	chr15	89261523	89261939	FANCI	1334526	prefilter
19959X25	chr15	89263349	89263529	FANCI	239681	prefilter
19959X25	chr15	89263824	89264104	FANCI	909705	prefilter
19959X25	chr15	89264444	89264684	FANCI	679752	prefilter
19959X25	chr15	89268322	89268602	FANCI	632058	prefilter
19959X25	chr15	89273303	89273543	FANCI	126898	prefilter
19959X25	chr15	89274096	89274376	FANCI	563885	prefilter
19959X25	chr15	89276621	89276981	FANCI	818333	prefilter
19959X25	chr15	89278610	89278850	FANCI	490136	prefilter
19959X25	chr15	89281095	89281375	FANCI	679240	prefilter
19959X25	chr15	89281680	89281920	FANCI	621835	prefilter
19959X25	chr15	89283073	89283313	FANCI	567308	prefilter
19959X25	chr15	89285017	89285297	FANCI	717683	prefilter
19959X25	chr15	89290127	89290367	FANCI	510884	prefilter
19959X25	chr15	89291543	89291783	FANCI	566235	prefilter
19959X25	chr15	89292596	89293142	FANCI	1822471	prefilter
19959X25	chr15	89293735	89294095	FANCI	852061	prefilter
19959X25	chr15	89294824	89295184	FANCI	834664	prefilter
19959X25	chr15	89299703	89300063	FANCI	1007143	prefilter
19959X25	chr15	89300222	89300462	FANCI	750638	prefilter
19959X25	chr15	89301264	89301504	FANCI	775095	prefilter
19959X25	chr15	89303799	89303979	FANCI	294566	prefilter
19959X25	chr15	89305038	89305495	FANCI	1629828	prefilter
19959X25	chr15	89305531	89305771	FANCI	901406	prefilter
19959X25	chr15	89305920	89306280	FANCI	1029978	prefilter
19959X25	chr15	89307394	89307754	FANCI	1132853	prefilter
19959X25	chr15	89312818	89313058	FANCI	309470	prefilter
19959X25	chr15	89314539	89314779	FANCI	469261	prefilter
19959X25	chr15	89315215	89315455	FANCI	705690	prefilter
19959X25	chr16	79322	79802	MPG	1453708	prefilter
19959X25	chr16	82974	83334	MPG	949707	prefilter
19959X25	chr16	85287	85887	MPG	1649244	prefilter
19959X25	chr16	2090197	2090909	PKD1	1950857	prefilter
19959X25	chr16	2091029	2091149	PKD1	209113	prefilter
19959X25	chr16	2091330	2091450	PKD1	140043	prefilter
19959X25	chr16	2091570	2091690	PKD1	224972	prefilter
19959X25	chr16	2091703	2092257	PKD1	1537175	prefilter
19959X25	chr16	2092416	2092656	PKD1	795080	prefilter
19959X25	chr16	2092883	2093163	PKD1	907381	prefilter
19959X25	chr16	89739395	89739635	FANCA	868552	prefilter
19959X25	chr16	89739926	89740166	FANCA	777355	prefilter
19959X25	chr16	89740715	89740955	FANCA	518026	prefilter
19959X25	chr16	89742729	89743009	FANCA	584327	prefilter
19959X25	chr16	89782934	89783174	FANCA	558908	prefilter
19959X25	chr16	89784789	89785029	FANCA	633139	prefilter
19959X25	chr16	89791329	89791609	FANCA	819424	prefilter
19959X25	chr16	89791857	89792137	FANCA	923065	prefilter
19959X25	chr16	89792389	89792629	FANCA	745185	prefilter
19959X25	chr16	89795842	89796082	FANCA	592115	prefilter
19959X25	chr16	89799079	89799319	FANCA	661636	prefilter
19959X25	chr16	89799531	89799711	FANCA	403894	prefilter
19959X25	chr16	89803180	89803420	FANCA	541081	prefilter
19959X25	chr16	89805216	89805456	FANCA	563743	prefilter
19959X25	chr16	89808210	89808450	FANCA	404681	prefilter
19959X25	chr16	89810634	89810874	FANCA	436698	prefilter
19959X25	chr17	31248974	31249214	NF1	373689	prefilter
19959X25	chr17	31252849	31253089	NF1	306501	prefilter
19959X25	chr17	31258283	31258423	NF1	69381	prefilter
19959X25	chr17	31325736	31326336	NF1	1321505	prefilter
19959X25	chr17	31327429	31327909	NF1	1187310	prefilter
19959X25	chr17	31330217	31330577	NF1	463444	prefilter
19959X25	chr17	41837849	41838209	KLHL10	780306	prefilter
19959X25	chr17	41841707	41842427	KLHL10	2115797	prefilter
19959X25	chr17	41845014	41845854	KLHL10	2387709	prefilter
19959X25	chr17	41847195	41847475	KLHL10	637270	prefilter
19959X25	chr17	41847818	41848418	KLHL10	1702056	prefilter
19959X25	chr17	42322208	42322568	STAT3	1057627	prefilter
19959X25	chr17	42322933	42323213	STAT3	851302	prefilter
19959X25	chr17	42324892	42325132	STAT3	627128	prefilter
19959X25	chr17	42326037	42326277	STAT3	476247	prefilter
19959X25	chr17	42329348	42329851	STAT3	1528181	prefilter
19959X25	chr17	42331411	42331591	STAT3	80612	prefilter
19959X25	chr17	42333599	42334110	STAT3	1415864	prefilter
19959X25	chr17	42337370	42337650	STAT3	704614	prefilter
19959X25	chr17	42337690	42337930	STAT3	626464	prefilter
19959X25	chr17	42338651	42338891	STAT3	529771	prefilter
19959X25	chr17	42339241	42339481	STAT3	482679	prefilter
19959X25	chr17	42345488	42345728	STAT3	455129	prefilter
19959X25	chr17	42346501	42346781	STAT3	597071	prefilter
19959X25	chr17	42348312	42348592	STAT3	704973	prefilter
19959X25	chr17	43045681	43045881	BRCA1	302482	prefilter
19959X25	chr17	43047553	43047793	BRCA1	479901	prefilter
19959X25	chr17	43049037	43049277	BRCA1	536722	prefilter
19959X25	chr17	43051000	43051180	BRCA1	330637	prefilter
19959X25	chr17	43056973	43057213	BRCA1	564779	prefilter
19959X25	chr17	43063263	43063443	BRCA1	210609	prefilter
19959X25	chr17	43063792	43064032	BRCA1	285791	prefilter
19959X25	chr17	43067531	43067771	BRCA1	321031	prefilter
19959X25	chr17	43070843	43071323	BRCA1	1253759	prefilter
19959X25	chr17	43076411	43076691	BRCA1	337808	prefilter
19959X25	chr17	43082309	43082669	BRCA1	618727	prefilter
19959X25	chr17	43090868	43091108	BRCA1	726012	prefilter
19959X25	chr17	43091347	43094947	BRCA1	12895104	prefilter
19959X25	chr17	43099707	43099947	BRCA1	330099	prefilter
19959X25	chr17	43104051	43104331	BRCA1	357457	prefilter
19959X25	chr17	43104792	43105032	BRCA1	598987	prefilter
19959X25	chr17	43106374	43106614	BRCA1	200986	prefilter
19959X25	chr17	43115662	43115842	BRCA1	28500	prefilter
19959X25	chr17	43123996	43124116	BRCA1	44379	prefilter
19959X25	chr17	51155577	51155857	NME1	671128	prefilter
19959X25	chr17	51159910	51160150	NME1	549103	prefilter
19959X25	chr17	51161096	51161336	NME1	682340	prefilter
19959X25	chr17	51161665	51161905	NME1	739362	prefilter
19959X25	chr17	58602315	58602675	TEX14	874617	prefilter
19959X25	chr17	58604913	58605193	TEX14	749760	prefilter
19959X25	chr17	58611070	58611430	TEX14	888019	prefilter
19959X25	chr17	58613342	58613622	TEX14	653664	prefilter
19959X25	chr17	58615168	58615408	TEX14	815936	prefilter
19959X25	chr17	58616109	58616389	TEX14	842321	prefilter
19959X25	chr17	58622749	58623109	TEX14	986060	prefilter
19959X25	chr17	58630377	58630617	TEX14	412307	prefilter
19959X25	chr17	58651793	58652073	TEX14	663022	prefilter
19959X25	chr17	60600410	60600590	PPM1D	308253	prefilter
19959X25	chr17	60600710	60600950	PPM1D	477937	prefilter
19959X25	chr17	60623455	60623815	PPM1D	692990	prefilter
19959X25	chr17	60633775	60634055	PPM1D	543914	prefilter
19959X25	chr17	60647807	60648167	PPM1D	787038	prefilter
19959X25	chr17	60656480	60656960	PPM1D	1074415	prefilter
19959X25	chr17	60662913	60663633	PPM1D	2051091	prefilter
19959X25	chr17	75778678	75778866	H3-3B	516940	prefilter
19959X25	chr17	75778906	75779110	H3-3B	512732	prefilter
19959X25	chr17	75779130	75779250	H3-3B	244462	prefilter
19959X25	chr18	51046931	51047411	SMAD4	1007918	prefilter
19959X25	chr18	51048640	51048920	SMAD4	609957	prefilter
19959X25	chr18	51065414	51065654	SMAD4	576652	prefilter
19959X25	chr18	51066923	51067283	SMAD4	756064	prefilter
19959X25	chr18	51076567	51076847	SMAD4	469919	prefilter
19959X25	chr18	51078212	51078492	SMAD4	784277	prefilter
19959X25	chr19	1206836	1207218	STK11	1023209	prefilter
19959X25	chr19	1218338	1218578	STK11	544432	prefilter
19959X25	chr19	1219248	1219428	STK11	285203	prefilter
19959X25	chr19	1220304	1220793	STK11	1342199	prefilter
19959X25	chr19	1221201	1221441	STK11	692878	prefilter
19959X25	chr19	1221887	1222067	STK11	417323	prefilter
19959X25	chr19	1222916	1223278	STK11	962936	prefilter
19959X25	chr19	4090654	4090774	MAP2K2	166351	prefilter
19959X25	chr19	4094385	4094565	MAP2K2	360433	prefilter
19959X25	chr19	4095298	4095538	MAP2K2	586529	prefilter
19959X25	chr19	4097191	4097431	MAP2K2	256920	prefilter
19959X25	chr19	4099367	4099487	MAP2K2	176964	prefilter
19959X25	chr19	4100941	4101061	MAP2K2	241371	prefilter
19959X25	chr19	4101101	4101344	MAP2K2	568864	prefilter
19959X25	chr19	4102294	4102534	MAP2K2	594054	prefilter
19959X25	chr19	4110442	4110562	MAP2K2	309309	prefilter
19959X25	chr19	4110602	4110722	MAP2K2	310797	prefilter
19959X25	chr19	4117344	4117464	MAP2K2	268466	prefilter
19959X25	chr19	4117584	4117704	MAP2K2	242989	prefilter
19959X25	chr19	14093530	14093890	PRKACA	788152	prefilter
19959X25	chr19	14097282	14097422	PRKACA	413485	prefilter
19959X25	chr19	14097442	14097967	PRKACA	1657366	prefilter
19959X25	chr19	14100747	14100987	PRKACA	675319	prefilter
19959X25	chr19	14102745	14102985	PRKACA	596845	prefilter
19959X25	chr19	14106684	14106964	PRKACA	530564	prefilter
19959X25	chr19	43543330	43543769	XRCC1	1406192	prefilter
19959X25	chr19	43544069	43544309	XRCC1	742203	prefilter
19959X25	chr19	43545747	43546027	XRCC1	823760	prefilter
19959X25	chr19	43551509	43551749	XRCC1	720290	prefilter
19959X25	chr19	43551906	43552386	XRCC1	1461467	prefilter
19959X25	chr19	43553526	43553766	XRCC1	772137	prefilter
19959X25	chr19	43554585	43554865	XRCC1	922402	prefilter
19959X25	chr19	43560845	43561085	XRCC1	678227	prefilter
19959X25	chr19	43574836	43575076	XRCC1	714311	prefilter
19959X25	chr19	43575343	43575523	XRCC1	419600	prefilter
19959X25	chr19	45409611	45409791	ERCC1	319990	prefilter
19959X25	chr19	45413588	45413828	ERCC1	637308	prefilter
19959X25	chr19	45413878	45414118	ERCC1	643751	prefilter
19959X25	chr19	45414790	45415030	ERCC1	568899	prefilter
19959X25	chr19	45416739	45416979	ERCC1	444923	prefilter
19959X25	chr19	45419027	45419267	ERCC1	648058	prefilter
19959X25	chr19	45420255	45420495	ERCC1	552268	prefilter
19959X25	chr19	45421105	45421465	ERCC1	876698	prefilter
19959X25	chr19	45423202	45423442	ERCC1	469130	prefilter
19959X25	chr19	50398772	50399132	POLD1	912819	prefilter
19959X25	chr19	50399307	50399547	POLD1	643071	prefilter
19959X25	chr19	50401711	50402816	POLD1	3102391	prefilter
19959X25	chr19	50402956	50403316	POLD1	1065845	prefilter
19959X25	chr19	50403425	50403665	POLD1	684836	prefilter
19959X25	chr19	50406112	50406582	POLD1	1330335	prefilter
19959X25	chr19	50406898	50407491	POLD1	1328208	prefilter
19959X25	chr19	50408723	50408963	POLD1	665720	prefilter
19959X25	chr19	50409058	50409298	POLD1	750789	prefilter
19959X25	chr19	50409452	50409572	POLD1	340796	prefilter
19959X25	chr19	50409672	50409792	POLD1	306053	prefilter
19959X25	chr19	50413353	50413593	POLD1	697818	prefilter
19959X25	chr19	50413670	50413950	POLD1	891734	prefilter
19959X25	chr19	50414722	50415022	POLD1	818427	prefilter
19959X25	chr19	50415340	50415895	POLD1	1232557	prefilter
19959X25	chr19	50416322	50416786	POLD1	1165753	prefilter
19959X25	chr19	50416977	50417337	POLD1	872859	prefilter
19959X25	chr19	50417773	50418013	POLD1	385755	prefilter
19959X25	chr19	57231948	57232308	AURKC	957878	prefilter
19959X25	chr19	57232473	57232753	AURKC	898040	prefilter
19959X25	chr19	57233394	57233674	AURKC	863814	prefilter
19959X25	chr19	57234791	57235510	AURKC	2273279	prefilter
19959X25	chr20	59864231	59864471	SYCP2	396354	prefilter
19959X25	chr20	59865326	59865732	SYCP2	1048685	prefilter
19959X25	chr20	59865746	59865926	SYCP2	371699	prefilter
19959X25	chr20	59866222	59866662	SYCP2	917315	prefilter
19959X25	chr20	59867639	59867919	SYCP2	441315	prefilter
19959X25	chr20	59868760	59869000	SYCP2	474670	prefilter
19959X25	chr20	59901596	59901876	SYCP2	566503	prefilter
19959X25	chr20	59907274	59907514	SYCP2	393294	prefilter
19959X25	chr20	59911677	59911917	SYCP2	439680	prefilter
19959X25	chr20	59912305	59912485	SYCP2	146352	prefilter
19959X25	chr20	59915387	59915627	SYCP2	359164	prefilter
19959X25	chr20	59916408	59916648	SYCP2	323941	prefilter
19959X25	chr20	59919080	59919260	SYCP2	144961	prefilter
19959X25	chr20	59919425	59919665	SYCP2	460676	prefilter
19959X25	chr20	59920283	59920563	SYCP2	382584	prefilter
19959X25	chr20	59921241	59921521	SYCP2	252175	prefilter
19959X25	chr22	24719411	24719651	PIWIL3	705307	prefilter
19959X25	chr22	24719681	24719961	PIWIL3	792365	prefilter
19959X25	chr22	24723052	24723332	PIWIL3	357335	prefilter
19959X25	chr22	24724822	24725102	PIWIL3	715762	prefilter
19959X25	chr22	24725360	24725600	PIWIL3	749579	prefilter
19959X25	chr22	24727881	24728469	PIWIL3	1816138	prefilter
19959X25	chr22	24749342	24749582	PIWIL3	662226	prefilter
19959X25	chr22	24749616	24749896	PIWIL3	940582	prefilter
19959X25	chr22	24751322	24751562	PIWIL3	512725	prefilter
19959X25	chr22	24753935	24754295	PIWIL3	896584	prefilter
19959X25	chr22	41699445	41699805	MEI1	674418	prefilter
19959X25	chr22	41703252	41703532	MEI1	628677	prefilter
19959X25	chr22	41705439	41705619	MEI1	252479	prefilter
19959X25	chr22	41713918	41714158	MEI1	578241	prefilter
19959X25	chr22	41715973	41716213	MEI1	555397	prefilter
19959X25	chr22	41717992	41718352	MEI1	854732	prefilter
19959X25	chr22	41723868	41724148	MEI1	738603	prefilter
19959X25	chr22	41729602	41729842	MEI1	662112	prefilter
19959X25	chr22	41730459	41730699	MEI1	656194	prefilter
19959X25	chr22	41732174	41732676	MEI1	1508817	prefilter
19959X25	chr22	41743017	41743257	MEI1	624924	prefilter
19959X25	chr22	41744898	41745138	MEI1	641886	prefilter
19959X25	chr22	41745815	41746095	MEI1	760964	prefilter
19959X25	chr22	41748042	41748282	MEI1	553750	prefilter
19959X25	chr22	41752501	41752741	MEI1	455166	prefilter
19959X25	chr22	41753877	41754117	MEI1	334181	prefilter
19959X25	chr22	41758269	41758629	MEI1	904399	prefilter
19959X25	chr22	41763107	41763387	MEI1	647157	prefilter
19959X25	chr22	41770583	41771063	MEI1	1223042	prefilter
19959X25	chr22	41776004	41776364	MEI1	961930	prefilter
19959X25	chr22	41778640	41778880	MEI1	627856	prefilter
19959X25	chr22	41781219	41781459	MEI1	718106	prefilter
19959X25	chr22	41781585	41781945	MEI1	1119034	prefilter
19959X25	chr22	41784259	41784499	MEI1	722991	prefilter
19959X25	chr22	41784515	41784875	MEI1	1001227	prefilter
19959X25	chr22	41793749	41793989	MEI1	458200	prefilter
19959X25	chr22	41794304	41794544	MEI1	766024	prefilter
19959X25	chr22	41795416	41795616	MEI1	585112	prefilter
19959X25	chr22	41795671	41795911	MEI1	775400	prefilter
19959X25	chr22	41799185	41799365	MEI1	295509	prefilter
19959X25	chrX	67545054	67545294	AR	350187	prefilter
19959X25	chrX	67545354	67546494	AR	1803970	prefilter
19959X25	chrX	67546614	67546854	AR	277999	prefilter
19959X25	chrX	67643191	67643471	AR	438761	prefilter
19959X25	chrX	67685948	67686188	AR	254619	prefilter
19959X25	chrX	67711305	67711785	AR	693366	prefilter
19959X25	chrX	67717410	67717690	AR	422257	prefilter
19959X25	chrX	67721758	67722038	AR	328317	prefilter
19959X25	chrX	67722765	67723045	AR	441338	prefilter
19959X25	chrX	67723622	67723902	AR	387442	prefilter
19959X25	chrX	70670305	70670585	TEX11	411966	prefilter
19959X25	chrX	70678726	70678966	TEX11	214128	prefilter
19959X25	chrX	70682609	70682889	TEX11	302715	prefilter
19959X25	chrX	70722537	70722777	TEX11	289950	prefilter
19959X25	chrX	70725182	70725422	TEX11	203196	prefilter
19959X25	chrX	70740628	70740868	TEX11	287887	prefilter
19959X25	chrX	70744102	70744282	TEX11	110565	prefilter
19959X25	chrX	70806627	70806867	TEX11	190637	prefilter
19959X25	chrX	70833433	70833673	TEX11	250902	prefilter
19959X25	chrX	70852973	70853213	TEX11	342220	prefilter
19959X25	chrX	126551134	126551254	DCAF12L1	193467	prefilter
19959X25	chrX	126551314	126551734	DCAF12L1	721399	prefilter
19959X25	chrX	126552154	126552274	DCAF12L1	175213	prefilter
19959X25	chrX	126552394	126552514	DCAF12L1	120932	prefilter
19959X25	chrX	133025411	133028291	USP26	5420664	prefilter
19959X25	chrY	12815994	12816114	USP9Y	175816	prefilter
19959X25	chrY	12816174	12816414	USP9Y	367641	prefilter
19959X25	chrY	12818335	12818515	USP9Y	264428	prefilter
19959X25	chrY	12818635	12818755	USP9Y	69823	prefilter
19959X25	chrY	12833594	12833774	USP9Y	252387	prefilter
19959X25	chrY	12833834	12833954	USP9Y	154326	prefilter
19959X25	chrY	12837841	12837981	USP9Y	74963	prefilter
19959X25	chrY	12838001	12838121	USP9Y	106455	prefilter
19959X25	chrY	12839759	12839939	USP9Y	236939	prefilter
19959X25	chrY	12839999	12840239	USP9Y	428955	prefilter
19959X25	chrY	12840299	12840419	USP9Y	216119	prefilter
19959X25	chrY	12840539	12840719	USP9Y	251336	prefilter
19959X25	chrY	12842172	12842532	USP9Y	490522	prefilter
19959X25	chrY	12842988	12843128	USP9Y	186002	prefilter
19959X25	chrY	12843148	12843268	USP9Y	121037	prefilter
19959X25	chrY	12846245	12846605	USP9Y	536454	prefilter
19959X25	chrY	12846863	12846983	USP9Y	135089	prefilter
19959X25	chrY	12847163	12847403	USP9Y	336883	prefilter
19959X25	chrY	12856278	12856418	USP9Y	208713	prefilter
19959X25	chrY	12856438	12856558	USP9Y	170092	prefilter
19959X25	chrY	12856559	12856679	USP9Y	175700	prefilter
19959X25	chrY	12856859	12856979	USP9Y	91538	prefilter
19959X25	chrY	12913645	12913925	DDX3Y	405362	prefilter
19959X25	chrY	12914486	12914726	DDX3Y	365975	prefilter
19959X25	chrY	12914813	12915147	DDX3Y	624784	prefilter
19959X25	chrY	12915207	12915327	DDX3Y	189428	prefilter
19959X25	chrY	12915562	12915682	DDX3Y	233463	prefilter
19959X25	chrY	12915722	12915935	DDX3Y	447035	prefilter
19959X25	chrY	12915975	12916095	DDX3Y	250972	prefilter
19959X25	chrY	12916171	12916291	DDX3Y	227726	prefilter
19959X25	chrY	12916351	12916695	DDX3Y	580156	prefilter
19959X25	chr1	84597127	84599527	neutral_region	6201687	prefilter
19959X25	chr2	40162767	40165167	neutral_region	6729295	prefilter
19959X25	chr4	22386244	22388644	neutral_region	5293219	prefilter
19959X25	chr6	155239014	155241414	neutral_region	6724129	prefilter
19959X25	chr7	11732774	11735174	neutral_region	4588988	prefilter
19959X25	chr8	51513056	51515456	neutral_region	5573890	prefilter
19959X25	chr9	23709463	23711863	neutral_region	5438969	prefilter
19959X25	chr10	128969037	128971437	neutral_region	6149764	prefilter
19959X25	chr11	108510787	108513187	neutral_region	6359712	prefilter
19959X25	chr12	114115043	114117443	neutral_region	7744028	prefilter
19959X25	chr13	75803912	75806312	neutral_region	6346817	prefilter
19959X25	chr14	74661755	74664155	neutral_region	7192930	prefilter
19959X25	chr15	46089737	46092137	neutral_region	5556299	prefilter
19959X25	chr16	51754103	51756503	neutral_region	6536965	prefilter
19959X25	chr17	70672726	70675126	neutral_region	5674301	prefilter
19959X25	chr18	5749264	5751664	neutral_region	6927935	prefilter
19959X25	chr19	31831021	31833421	neutral_region	6062215	prefilter
19959X25	chr20	24153684	24156084	neutral_region	7487936	prefilter
19959X25	chr21	23665976	23668376	neutral_region	3975050	prefilter
19959X25	chr22	48262370	48264770	neutral_region	7363789	prefilter
19959X26	chr1	45330446	45330626	MUTYH	1534983	prefilter
19959X26	chr1	45331118	45333253	MUTYH	29315975	prefilter
19959X26	chr1	45333328	45333688	MUTYH	4803937	prefilter
19959X26	chr1	45334311	45334591	MUTYH	2995785	prefilter
19959X26	chr1	45338101	45338281	MUTYH	1450357	prefilter
19959X26	chr1	75806881	75807241	MSH4	1409339	prefilter
19959X26	chr1	75810632	75810872	MSH4	909261	prefilter
19959X26	chr1	75814958	75815198	MSH4	1179440	prefilter
19959X26	chr1	75816279	75816639	MSH4	653752	prefilter
19959X26	chr1	75822315	75822675	MSH4	447277	prefilter
19959X26	chr1	75848122	75848362	MSH4	496703	prefilter
19959X26	chr1	75867431	75867671	MSH4	921370	prefilter
19959X26	chr1	75876848	75877088	MSH4	771304	prefilter
19959X26	chr1	75878053	75878413	MSH4	1521375	prefilter
19959X26	chr1	75878920	75879200	MSH4	1389358	prefilter
19959X26	chr1	75879981	75880221	MSH4	323703	prefilter
19959X26	chr1	75881168	75881448	MSH4	1379974	prefilter
19959X26	chr1	75883541	75883901	MSH4	2124637	prefilter
19959X26	chr1	75889190	75889430	MSH4	525688	prefilter
19959X26	chr1	75890620	75890900	MSH4	1190400	prefilter
19959X26	chr1	75897814	75898174	MSH4	809936	prefilter
19959X26	chr1	75899542	75899782	MSH4	753072	prefilter
19959X26	chr1	100352889	100353069	CDC14A	1137009	prefilter
19959X26	chr1	100353687	100353927	CDC14A	1912527	prefilter
19959X26	chr1	100377463	100377703	CDC14A	1303472	prefilter
19959X26	chr1	100390658	100390898	CDC14A	1365500	prefilter
19959X26	chr1	100424141	100424381	CDC14A	1895959	prefilter
19959X26	chr1	100439845	100440085	CDC14A	1366564	prefilter
19959X26	chr1	100462586	100462946	CDC14A	3403927	prefilter
19959X26	chr1	100467885	100468165	CDC14A	2562017	prefilter
19959X26	chr1	226064275	226064395	H3-3A	638986	prefilter
19959X26	chr1	226064435	226064555	H3-3A	589084	prefilter
19959X26	chr1	226065536	226065712	H3-3A	1745944	prefilter
19959X26	chr1	226065752	226066016	H3-3A	2592448	prefilter
19959X26	chr1	226071273	226071393	H3-3A	180672	prefilter
19959X26	chr1	241850326	241850686	EXO1	2256874	prefilter
19959X26	chr1	241852231	241852471	EXO1	1466978	prefilter
19959X26	chr1	241853279	241853559	EXO1	2524278	prefilter
19959X26	chr1	241857273	241857553	EXO1	2853054	prefilter
19959X26	chr1	241858432	241858792	EXO1	3901585	prefilter
19959X26	chr1	241878686	241879406	EXO1	7372834	prefilter
19959X26	chr1	241885230	241885590	EXO1	2206753	prefilter
19959X26	chr1	241889391	241889671	EXO1	1572518	prefilter
19959X26	chr1	243505173	243505413	AKT3	0	prefilter
19959X26	chr1	243512255	243512495	AKT3	0	prefilter
19959X26	chr1	243545433	243545673	AKT3	0	prefilter
19959X26	chr1	243552596	243553076	AKT3	0	prefilter
19959X26	chr1	243563584	243563984	AKT3	0	prefilter
19959X26	chr1	243572787	243573187	AKT3	0	prefilter
19959X26	chr1	243613585	243613825	AKT3	0	prefilter
19959X26	chr1	243615008	243615248	AKT3	0	prefilter
19959X26	chr1	243637476	243637876	AKT3	0	prefilter
19959X26	chr1	243645765	243646165	AKT3	0	prefilter
19959X26	chr1	243664707	243664947	AKT3	0	prefilter
19959X26	chr1	243695453	243695853	AKT3	0	prefilter
19959X26	chr1	243843057	243843237	AKT3	0	prefilter
19959X26	chr2	25234169	25234489	DNMT3A	3395199	prefilter
19959X26	chr2	25240236	25240516	DNMT3A	3628846	prefilter
19959X26	chr2	25240585	25240785	DNMT3A	2622483	prefilter
19959X26	chr2	25241494	25241774	DNMT3A	3578672	prefilter
19959X26	chr2	25243840	25244040	DNMT3A	2074404	prefilter
19959X26	chr2	25244496	25244696	DNMT3A	2133278	prefilter
19959X26	chr2	25245152	25245432	DNMT3A	3628780	prefilter
19959X26	chr2	25245942	25246374	DNMT3A	5309956	prefilter
19959X26	chr2	25247004	25247204	DNMT3A	2191609	prefilter
19959X26	chr2	25247530	25247810	DNMT3A	2639307	prefilter
19959X26	chr2	25282336	25282816	DNMT3A	4626401	prefilter
19959X26	chr2	25300071	25300311	DNMT3A	2364016	prefilter
19959X26	chr2	25313828	25314068	DNMT3A	2053729	prefilter
19959X26	chr2	38997159	38997519	SOS1	1586593	prefilter
19959X26	chr2	39006350	39006590	SOS1	1039538	prefilter
19959X26	chr2	39006932	39007292	SOS1	1808222	prefilter
19959X26	chr2	39010523	39010763	SOS1	1332782	prefilter
19959X26	chr2	39012057	39012417	SOS1	2667124	prefilter
19959X26	chr2	39013391	39013631	SOS1	2101230	prefilter
19959X26	chr2	39013788	39014068	SOS1	2008229	prefilter
19959X26	chr2	39014685	39014925	SOS1	980783	prefilter
19959X26	chr2	39022477	39023317	SOS1	9386827	prefilter
19959X26	chr2	39023933	39024213	SOS1	1666451	prefilter
19959X26	chr2	39035141	39035565	SOS1	3472509	prefilter
19959X26	chr2	39051075	39051355	SOS1	2115289	prefilter
19959X26	chr2	39054538	39054898	SOS1	1809076	prefilter
19959X26	chr2	39056604	39056964	SOS1	1674604	prefilter
19959X26	chr2	39058598	39058878	SOS1	1991837	prefilter
19959X26	chr2	39067550	39067830	SOS1	1485057	prefilter
19959X26	chr2	47403117	47403477	MSH2	2454811	prefilter
19959X26	chr2	47408338	47408618	MSH2	548214	prefilter
19959X26	chr2	47409993	47410473	MSH2	3003503	prefilter
19959X26	chr2	47412347	47412627	MSH2	720280	prefilter
19959X26	chr2	47414203	47414483	MSH2	722411	prefilter
19959X26	chr2	47416222	47416502	MSH2	2103433	prefilter
19959X26	chr2	47429661	47430021	MSH2	1398899	prefilter
19959X26	chr2	47445482	47445722	MSH2	950164	prefilter
19959X26	chr2	47462952	47463232	MSH2	1492373	prefilter
19959X26	chr2	47466593	47466873	MSH2	1451076	prefilter
19959X26	chr2	47470893	47471133	MSH2	1242567	prefilter
19959X26	chr2	47474907	47475387	MSH2	2379625	prefilter
19959X26	chr2	47476289	47476649	MSH2	2922860	prefilter
19959X26	chr2	47478155	47478635	MSH2	3391969	prefilter
19959X26	chr2	47480603	47480963	MSH2	2081006	prefilter
19959X26	chr2	47790845	47791205	MSH6	2921571	prefilter
19959X26	chr2	47795798	47796158	MSH6	3157076	prefilter
19959X26	chr2	47798503	47801263	MSH6	36046939	prefilter
19959X26	chr2	47803312	47803792	MSH6	4050727	prefilter
19959X26	chr2	47804848	47805088	MSH6	2082290	prefilter
19959X26	chr2	47805542	47805782	MSH6	1187493	prefilter
19959X26	chr2	47806141	47806731	MSH6	4659302	prefilter
19959X26	chr2	74558656	74558936	M1AP	2912413	prefilter
19959X26	chr2	74559613	74559793	M1AP	1555757	prefilter
19959X26	chr2	74560081	74560361	M1AP	3373686	prefilter
19959X26	chr2	74562140	74562500	M1AP	3884269	prefilter
19959X26	chr2	74575368	74575648	M1AP	2723877	prefilter
19959X26	chr2	74576357	74576717	M1AP	3549270	prefilter
19959X26	chr2	74581580	74581940	M1AP	2402312	prefilter
19959X26	chr2	74606959	74607319	M1AP	2697560	prefilter
19959X26	chr2	74614876	74615236	M1AP	3138548	prefilter
19959X26	chr2	74639975	74640335	M1AP	3253390	prefilter
19959X26	chr2	189791735	189792015	PMS1	1975072	prefilter
19959X26	chr2	189795680	189796040	PMS1	2027541	prefilter
19959X26	chr2	189805583	189805823	PMS1	1613130	prefilter
19959X26	chr2	189843902	189844142	PMS1	1936769	prefilter
19959X26	chr2	189852576	189852856	PMS1	836882	prefilter
19959X26	chr2	189853870	189855223	PMS1	4869925	prefilter
19959X26	chr2	189857404	189857584	PMS1	378518	prefilter
19959X26	chr2	189863625	189864345	PMS1	619732	prefilter
19959X26	chr2	189867724	189868004	PMS1	649007	prefilter
19959X26	chr2	189873396	189873756	PMS1	487456	prefilter
19959X26	chr3	9750215	9750495	OGG1	2957613	prefilter
19959X26	chr3	9750828	9751308	OGG1	7012824	prefilter
19959X26	chr3	9751679	9752039	OGG1	4891419	prefilter
19959X26	chr3	9754614	9754974	OGG1	3711242	prefilter
19959X26	chr3	9756406	9756686	OGG1	2710527	prefilter
19959X26	chr3	10141837	10142017	VHL	997979	prefilter
19959X26	chr3	10142077	10142257	VHL	1053693	prefilter
19959X26	chr3	10146435	10146715	VHL	2338578	prefilter
19959X26	chr3	10149694	10149814	VHL	1153754	prefilter
19959X26	chr3	10149874	10150054	VHL	1735876	prefilter
19959X26	chr3	12584447	12584727	RAF1	3731272	prefilter
19959X26	chr3	12584774	12585327	RAF1	8594022	prefilter
19959X26	chr3	12585620	12585860	RAF1	2628697	prefilter
19959X26	chr3	12587524	12587704	RAF1	443501	prefilter
19959X26	chr3	12590706	12590826	RAF1	1151606	prefilter
19959X26	chr3	12590886	12591066	RAF1	2143941	prefilter
19959X26	chr3	12591630	12591870	RAF1	2216167	prefilter
19959X26	chr3	12599629	12599869	RAF1	1172158	prefilter
19959X26	chr3	12604072	12604352	RAF1	1905825	prefilter
19959X26	chr3	12608704	12608984	RAF1	2563059	prefilter
19959X26	chr3	12609164	12609404	RAF1	2150809	prefilter
19959X26	chr3	12611886	12612126	RAF1	1612095	prefilter
19959X26	chr3	12618438	12618798	RAF1	1213917	prefilter
19959X26	chr3	16595349	16595469	DAZL	327324	prefilter
19959X26	chr3	16596899	16597139	DAZL	824583	prefilter
19959X26	chr3	16597425	16597545	DAZL	375618	prefilter
19959X26	chr3	16597952	16598072	DAZL	201054	prefilter
19959X26	chr3	16598385	16598525	DAZL	585380	prefilter
19959X26	chr3	16598605	16598725	DAZL	102525	prefilter
19959X26	chr3	36993485	36993725	MLH1	2233780	prefilter
19959X26	chr3	36996544	36996784	MLH1	1713451	prefilter
19959X26	chr3	37000884	37001124	MLH1	681632	prefilter
19959X26	chr3	37004317	37004557	MLH1	1777148	prefilter
19959X26	chr3	37006907	37007147	MLH1	1208818	prefilter
19959X26	chr3	37011935	37012175	MLH1	823439	prefilter
19959X26	chr3	37014368	37014608	MLH1	912734	prefilter
19959X26	chr3	37017432	37017672	MLH1	2084104	prefilter
19959X26	chr3	37020246	37020526	MLH1	2372028	prefilter
19959X26	chr3	37028718	37028998	MLH1	1562969	prefilter
19959X26	chr3	37040120	37040360	MLH1	1652566	prefilter
19959X26	chr3	37042179	37042419	MLH1	1314951	prefilter
19959X26	chr3	37047421	37047781	MLH1	2793091	prefilter
19959X26	chr3	37048443	37048683	MLH1	2193198	prefilter
19959X26	chr3	37048840	37049080	MLH1	2115786	prefilter
19959X26	chr3	37050388	37050748	MLH1	2768079	prefilter
19959X26	chr3	41224446	41224833	CTNNB1	4734915	prefilter
19959X26	chr3	41225273	41225940	CTNNB1	9355046	prefilter
19959X26	chr3	41227140	41227420	CTNNB1	2189329	prefilter
19959X26	chr3	41233272	41233938	CTNNB1	10472906	prefilter
19959X26	chr3	41235663	41235903	CTNNB1	2448236	prefilter
19959X26	chr3	41236284	41236564	CTNNB1	3530433	prefilter
19959X26	chr3	50093657	50093937	RBM5	1651638	prefilter
19959X26	chr3	50099896	50100136	RBM5	1866138	prefilter
19959X26	chr3	50100448	50100688	RBM5	2261874	prefilter
19959X26	chr3	50103004	50103244	RBM5	1816260	prefilter
19959X26	chr3	50104158	50104398	RBM5	1767361	prefilter
19959X26	chr3	50110604	50110844	RBM5	1697949	prefilter
19959X26	chr3	50113283	50113643	RBM5	2975281	prefilter
19959X26	chr3	50117174	50117454	RBM5	3081787	prefilter
19959X26	chr3	50118252	50118532	RBM5	3070418	prefilter
19959X26	chr4	1801271	1801821	FGFR3	5029987	prefilter
19959X26	chr4	1801870	1802170	FGFR3	2806523	prefilter
19959X26	chr4	1802834	1803074	FGFR3	1743666	prefilter
19959X26	chr4	1803624	1803904	FGFR3	2621433	prefilter
19959X26	chr4	1804245	1804605	FGFR3	3663374	prefilter
19959X26	chr4	1804755	1805035	FGFR3	3368212	prefilter
19959X26	chr4	1805275	1806092	FGFR3	9564811	prefilter
19959X26	chr4	1806112	1806412	FGFR3	3523558	prefilter
19959X26	chr4	1806474	1806754	FGFR3	3029697	prefilter
19959X26	chr4	1806761	1807001	FGFR3	2557097	prefilter
19959X26	chr4	1807020	1807380	FGFR3	3878214	prefilter
19959X26	chr4	54699558	54699838	KIT	2708793	prefilter
19959X26	chr4	54703628	54703988	KIT	1670242	prefilter
19959X26	chr4	54725773	54726133	KIT	2808273	prefilter
19959X26	chr4	54727339	54727619	KIT	3460917	prefilter
19959X26	chr4	54727755	54728186	KIT	5895789	prefilter
19959X26	chr4	54729270	54729550	KIT	2036585	prefilter
19959X26	chr4	54731253	54731493	KIT	3007233	prefilter
19959X26	chr4	54731794	54732074	KIT	2518249	prefilter
19959X26	chr4	54733015	54733295	KIT	2728464	prefilter
19959X26	chr4	54736433	54736890	KIT	6651109	prefilter
19959X26	chr4	54737107	54737347	KIT	3158654	prefilter
19959X26	chr5	80670023	80670383	MSH3	2183081	prefilter
19959X26	chr5	80672182	80672422	MSH3	2309047	prefilter
19959X26	chr5	80672679	80672919	MSH3	2024403	prefilter
19959X26	chr5	80674915	80675195	MSH3	1198740	prefilter
19959X26	chr5	80678830	80679190	MSH3	2960488	prefilter
19959X26	chr5	80725389	80725629	MSH3	1067572	prefilter
19959X26	chr5	80728788	80729028	MSH3	731591	prefilter
19959X26	chr5	80741386	80741626	MSH3	853574	prefilter
19959X26	chr5	80744440	80744680	MSH3	1285942	prefilter
19959X26	chr5	80761472	80761752	MSH3	1423284	prefilter
19959X26	chr5	80767846	80768206	MSH3	1365014	prefilter
19959X26	chr5	80768739	80769099	MSH3	1453522	prefilter
19959X26	chr5	80775606	80775846	MSH3	596881	prefilter
19959X26	chr5	80778658	80778898	MSH3	1297363	prefilter
19959X26	chr5	80787498	80787738	MSH3	1288262	prefilter
19959X26	chr5	80813522	80813802	MSH3	1982700	prefilter
19959X26	chr5	80854043	80854403	MSH3	2040992	prefilter
19959X26	chr5	80864737	80865017	MSH3	1631360	prefilter
19959X26	chr5	80873021	80873381	MSH3	1620375	prefilter
19959X26	chr5	112754809	112755089	APC	1494135	prefilter
19959X26	chr5	112766228	112766508	APC	1140082	prefilter
19959X26	chr5	112767109	112767469	APC	3108870	prefilter
19959X26	chr5	112775543	112775823	APC	947194	prefilter
19959X26	chr5	112780706	112780986	APC	1146707	prefilter
19959X26	chr5	112792347	112792627	APC	1152114	prefilter
19959X26	chr5	112818895	112819415	APC	5277772	prefilter
19959X26	chr5	112821803	112822083	APC	1148964	prefilter
19959X26	chr5	112827037	112827317	APC	2598490	prefilter
19959X26	chr5	112827827	112828077	APC	1648048	prefilter
19959X26	chr5	112828774	112829054	APC	1931288	prefilter
19959X26	chr5	112834878	112835238	APC	3097036	prefilter
19959X26	chr5	112837474	112844219	APC	97831924	prefilter
19959X26	chr6	31740400	31740680	MSH5	10831	prefilter
19959X26	chr6	31741084	31741364	MSH5	192989	prefilter
19959X26	chr6	31742797	31743259	MSH5	0	prefilter
19959X26	chr6	31743824	31744104	MSH5	0	prefilter
19959X26	chr6	31744124	31744364	MSH5	0	prefilter
19959X26	chr6	31744473	31744653	MSH5	0	prefilter
19959X26	chr6	31745158	31745398	MSH5	359	prefilter
19959X26	chr6	31747319	31747499	MSH5	0	prefilter
19959X26	chr6	31753230	31753718	MSH5	568	prefilter
19959X26	chr6	31758089	31758369	MSH5	0	prefilter
19959X26	chr6	31758464	31758940	MSH5	0	prefilter
19959X26	chr6	31759017	31759257	MSH5	0	prefilter
19959X26	chr6	31759348	31759588	MSH5	0	prefilter
19959X26	chr6	31759700	31760293	MSH5	0	prefilter
19959X26	chr6	31760624	31760904	MSH5	0	prefilter
19959X26	chr6	31761103	31761343	MSH5	0	prefilter
19959X26	chr6	31761403	31761683	MSH5	0	prefilter
19959X26	chr6	31761746	31762026	MSH5	0	prefilter
19959X26	chr6	31762028	31762268	MSH5	0	prefilter
19959X26	chr6	151807838	151808378	ESR1	3756629	prefilter
19959X26	chr6	151842512	151842872	ESR1	3684617	prefilter
19959X26	chr6	151880593	151880833	ESR1	2069720	prefilter
19959X26	chr6	151944100	151944580	ESR1	5090983	prefilter
19959X26	chr6	152011585	152011865	ESR1	2672584	prefilter
19959X26	chr6	152060917	152061197	ESR1	2380055	prefilter
19959X26	chr6	152094296	152094656	ESR1	3777908	prefilter
19959X26	chr6	152098667	152099027	ESR1	4679088	prefilter
19959X26	chr6	159800285	159800465	PNLDC1	1283609	prefilter
19959X26	chr6	159800710	159800890	PNLDC1	1883059	prefilter
19959X26	chr6	159801029	159801269	PNLDC1	2431119	prefilter
19959X26	chr6	159803200	159803380	PNLDC1	758726	prefilter
19959X26	chr6	159803886	159804166	PNLDC1	2564622	prefilter
19959X26	chr6	159804473	159804713	PNLDC1	2262115	prefilter
19959X26	chr6	159805913	159806153	PNLDC1	2240813	prefilter
19959X26	chr6	159808658	159808898	PNLDC1	2590632	prefilter
19959X26	chr6	159808946	159809226	PNLDC1	2921117	prefilter
19959X26	chr6	159809940	159810180	PNLDC1	2361246	prefilter
19959X26	chr6	159811623	159811863	PNLDC1	1223079	prefilter
19959X26	chr6	159813538	159813718	PNLDC1	923260	prefilter
19959X26	chr6	159815881	159816121	PNLDC1	1286440	prefilter
19959X26	chr6	159816479	159816659	PNLDC1	1068232	prefilter
19959X26	chr6	159817040	159817220	PNLDC1	940953	prefilter
19959X26	chr7	5978586	5978766	PMS2	9068	prefilter
19959X26	chr7	5986949	5987069	PMS2	148376	prefilter
19959X26	chr7	5989737	5990017	PMS2	1024583	prefilter
19959X26	chr7	5991895	5992135	PMS2	871282	prefilter
19959X26	chr7	5995463	5995703	PMS2	1049079	prefilter
19959X26	chr7	5997254	5997494	PMS2	290240	prefilter
19959X26	chr7	6002484	6002604	PMS2	64947	prefilter
19959X26	chr7	43583166	43583286	STK17A	199752	prefilter
19959X26	chr7	43595827	43596187	STK17A	605398	prefilter
19959X26	chr7	43608188	43608468	STK17A	2333457	prefilter
19959X26	chr7	43619520	43619800	STK17A	3301382	prefilter
19959X26	chr7	43623506	43623978	STK17A	3294330	prefilter
19959X26	chr7	43624438	43624918	STK17A	4541874	prefilter
19959X26	chr7	100180614	100180734	STAG3	410470	prefilter
19959X26	chr7	100182021	100182141	STAG3	214273	prefilter
19959X26	chr7	100188854	100188974	STAG3	491030	prefilter
19959X26	chr7	100205165	100205445	STAG3	2554697	prefilter
19959X26	chr7	100210918	100211278	STAG3	3978198	prefilter
19959X26	chr7	100211367	100211607	STAG3	3416171	prefilter
19959X26	chr7	100211715	100211955	STAG3	3126975	prefilter
19959X26	chr7	100213650	100213890	STAG3	2621420	prefilter
19959X26	chr7	100213919	100214039	STAG3	1095992	prefilter
19959X26	chr7	140734685	140734925	BRAF	263099	prefilter
19959X26	chr7	140739739	140739859	BRAF	202468	prefilter
19959X26	chr7	140739899	140740019	BRAF	217399	prefilter
19959X26	chr7	140749212	140749332	BRAF	532510	prefilter
19959X26	chr7	140749372	140749492	BRAF	536942	prefilter
19959X26	chr7	140753210	140753454	BRAF	2355427	prefilter
19959X26	chr7	140754120	140754300	BRAF	1076999	prefilter
19959X26	chr7	140776820	140776940	BRAF	727985	prefilter
19959X26	chr7	140777060	140777180	BRAF	573057	prefilter
19959X26	chr7	140777913	140778153	BRAF	1666382	prefilter
19959X26	chr7	140781489	140781729	BRAF	628383	prefilter
19959X26	chr7	140782949	140783069	BRAF	843839	prefilter
19959X26	chr7	140783089	140783229	BRAF	1117123	prefilter
19959X26	chr7	140801346	140801486	BRAF	844118	prefilter
19959X26	chr7	140801506	140801626	BRAF	830839	prefilter
19959X26	chr7	140807891	140808131	BRAF	215392	prefilter
19959X26	chr7	140808823	140808943	BRAF	66381	prefilter
19959X26	chr7	140834500	140834620	BRAF	22438	prefilter
19959X26	chr7	140834860	140834980	BRAF	74542	prefilter
19959X26	chr8	22289767	22290007	PIWIL2	2134854	prefilter
19959X26	chr8	22290169	22290409	PIWIL2	2700497	prefilter
19959X26	chr8	22303935	22304295	PIWIL2	3603366	prefilter
19959X26	chr8	22304706	22304946	PIWIL2	2798898	prefilter
19959X26	chr8	22305851	22306091	PIWIL2	2315640	prefilter
19959X26	chr8	22307863	22308143	PIWIL2	1475157	prefilter
19959X26	chr8	22314258	22314498	PIWIL2	2839531	prefilter
19959X26	chr8	22314967	22315207	PIWIL2	2796283	prefilter
19959X26	chr8	22316169	22316409	PIWIL2	1704832	prefilter
19959X26	chr8	22318102	22318342	PIWIL2	2108905	prefilter
19959X26	chr8	22352845	22353325	PIWIL2	3947936	prefilter
19959X26	chr8	22354204	22354444	PIWIL2	2291771	prefilter
19959X26	chr8	22355285	22355565	PIWIL2	2531216	prefilter
19959X26	chr8	30841940	30849380	TEX15	116290734	prefilter
19959X26	chr8	30858569	30858929	TEX15	2935488	prefilter
19959X26	chr8	30859844	30860124	TEX15	1276475	prefilter
19959X26	chr8	30867203	30867563	TEX15	2317756	prefilter
19959X26	chr9	841775	841895	DMRT1	578397	prefilter
19959X26	chr9	842015	842255	DMRT1	986828	prefilter
19959X26	chr9	846871	847231	DMRT1	4298747	prefilter
19959X26	chr9	893813	894293	DMRT1	5544561	prefilter
19959X26	chr9	21968137	21968317	CDKN2A	1346064	prefilter
19959X26	chr9	21969674	21969854	CDKN2A	1102472	prefilter
19959X26	chr9	21970815	21971295	CDKN2A	3583336	prefilter
19959X26	chr9	21974612	21974892	CDKN2A	1380137	prefilter
19959X26	chr9	21994055	21994415	CDKN2A	2177106	prefilter
19959X26	chr9	83970066	83970426	HNRNPK	2900329	prefilter
19959X26	chr9	83970658	83970898	HNRNPK	828688	prefilter
19959X26	chr9	83972728	83973088	HNRNPK	2552920	prefilter
19959X26	chr9	83973222	83973462	HNRNPK	1621909	prefilter
19959X26	chr9	83974433	83974673	HNRNPK	1650728	prefilter
19959X26	chr9	83975343	83975583	HNRNPK	1971031	prefilter
19959X26	chr9	83976903	83977143	HNRNPK	1937881	prefilter
19959X26	chr9	83977617	83977857	HNRNPK	1692430	prefilter
19959X26	chr9	83978133	83978253	HNRNPK	263597	prefilter
19959X26	chr9	95449770	95450010	PTCH1	1630898	prefilter
19959X26	chr9	95453409	95453689	PTCH1	2366439	prefilter
19959X26	chr9	95456204	95456484	PTCH1	2693328	prefilter
19959X26	chr9	95457913	95458393	PTCH1	5555050	prefilter
19959X26	chr9	95467030	95467510	PTCH1	3621473	prefilter
19959X26	chr9	95468652	95469252	PTCH1	6102459	prefilter
19959X26	chr9	95469752	95469992	PTCH1	2047276	prefilter
19959X26	chr9	95475956	95476236	PTCH1	3476112	prefilter
19959X26	chr9	95476688	95476928	PTCH1	2135129	prefilter
19959X26	chr9	95477484	95477764	PTCH1	3382348	prefilter
19959X26	chr9	95477980	95478260	PTCH1	3491498	prefilter
19959X26	chr9	95478981	95479221	PTCH1	2972424	prefilter
19959X26	chr9	95479889	95480169	PTCH1	3609317	prefilter
19959X26	chr9	95480309	95480669	PTCH1	4319866	prefilter
19959X26	chr9	95481874	95482288	PTCH1	3548849	prefilter
19959X26	chr9	95485649	95485889	PTCH1	2660723	prefilter
19959X26	chr9	95506323	95506683	PTCH1	2088307	prefilter
19959X26	chr9	95516440	95516560	PTCH1	157327	prefilter
19959X26	chr9	97684861	97685101	XPA	2238230	prefilter
19959X26	chr9	97686998	97687358	XPA	1185587	prefilter
19959X26	chr9	97689466	97689706	XPA	1717270	prefilter
19959X26	chr9	124482643	124483123	NR5A1	3933901	prefilter
19959X26	chr9	124491014	124491294	NR5A1	1718367	prefilter
19959X26	chr9	124492969	124493209	NR5A1	2142448	prefilter
19959X26	chr9	124499982	124500462	NR5A1	4841713	prefilter
19959X26	chr9	124500582	124500822	NR5A1	2181220	prefilter
19959X26	chr9	124503009	124503464	NR5A1	2895443	prefilter
19959X26	chr10	43100350	43100830	RET	3680323	prefilter
19959X26	chr10	43102225	43102705	RET	5864084	prefilter
19959X26	chr10	43105012	43105312	RET	1937149	prefilter
19959X26	chr10	43106293	43106653	RET	3568126	prefilter
19959X26	chr10	43108950	43109310	RET	3813141	prefilter
19959X26	chr10	43111096	43111576	RET	5062126	prefilter
19959X26	chr10	43116565	43116805	RET	1185720	prefilter
19959X26	chr10	43118306	43118486	RET	1385231	prefilter
19959X26	chr10	43119458	43119818	RET	3582264	prefilter
19959X26	chr10	43120002	43120282	RET	3143571	prefilter
19959X26	chr10	43121861	43122101	RET	2506176	prefilter
19959X26	chr10	43123599	43123879	RET	2767402	prefilter
19959X26	chr10	43124812	43125052	RET	2134305	prefilter
19959X26	chr10	121483630	121483870	FGFR2	1943325	prefilter
19959X26	chr10	121485323	121485603	FGFR2	2430158	prefilter
19959X26	chr10	121487269	121487509	FGFR2	2368457	prefilter
19959X26	chr10	121487912	121488192	FGFR2	2733462	prefilter
19959X26	chr10	121496447	121496807	FGFR2	2483988	prefilter
19959X26	chr10	121498430	121498670	FGFR2	1833612	prefilter
19959X26	chr10	121500746	121501026	FGFR2	2940398	prefilter
19959X26	chr10	121503725	121504005	FGFR2	2793629	prefilter
19959X26	chr10	121515038	121515398	FGFR2	3993049	prefilter
19959X26	chr10	121517251	121517559	FGFR2	3275969	prefilter
19959X26	chr10	121518615	121518895	FGFR2	2688437	prefilter
19959X26	chr10	121519894	121520254	FGFR2	3963435	prefilter
19959X26	chr10	121538513	121538793	FGFR2	2619755	prefilter
19959X26	chr10	121551194	121551554	FGFR2	1973225	prefilter
19959X26	chr10	121564418	121564658	FGFR2	2406954	prefilter
19959X26	chr10	121565331	121565811	FGFR2	5252431	prefilter
19959X26	chr11	532637	532757	HRAS	0	prefilter
19959X26	chr11	533298	533652	HRAS	0	prefilter
19959X26	chr11	533715	533995	HRAS	0	prefilter
19959X26	chr11	534154	534434	HRAS	0	prefilter
19959X26	chr11	32389018	32389298	WT1	2992624	prefilter
19959X26	chr11	32391858	32392178	WT1	2992060	prefilter
19959X26	chr11	32392550	32392870	WT1	3049866	prefilter
19959X26	chr11	32396192	32396472	WT1	2837455	prefilter
19959X26	chr11	32399876	32400116	WT1	2518854	prefilter
19959X26	chr11	32416395	32416635	WT1	2704915	prefilter
19959X26	chr11	32417495	32417735	WT1	1528415	prefilter
19959X26	chr11	32427887	32428127	WT1	2321610	prefilter
19959X26	chr11	32428418	32428698	WT1	2727339	prefilter
19959X26	chr11	32430414	32430654	WT1	858146	prefilter
19959X26	chr11	32434610	32434910	WT1	2125086	prefilter
19959X26	chr11	32435030	32435270	WT1	970151	prefilter
19959X26	chr11	36573189	36576549	RAG1	48214938	prefilter
19959X26	chr11	94459314	94459494	MRE11	835941	prefilter
19959X26	chr11	94459554	94459674	MRE11	428161	prefilter
19959X26	chr11	94460866	94461106	MRE11	611241	prefilter
19959X26	chr11	94464036	94464156	MRE11	198612	prefilter
19959X26	chr11	94464196	94464316	MRE11	402191	prefilter
19959X26	chr11	94467733	94467973	MRE11	1201964	prefilter
19959X26	chr11	94470376	94470736	MRE11	2214641	prefilter
19959X26	chr11	94471486	94471606	MRE11	57517	prefilter
19959X26	chr11	94471726	94471846	MRE11	32719	prefilter
19959X26	chr11	94476226	94476466	MRE11	376123	prefilter
19959X26	chr11	94478665	94478945	MRE11	1149999	prefilter
19959X26	chr11	94479597	94479837	MRE11	373523	prefilter
19959X26	chr11	94485824	94485944	MRE11	96926	prefilter
19959X26	chr11	94486064	94486184	MRE11	49082	prefilter
19959X26	chr11	94490759	94491039	MRE11	931330	prefilter
19959X26	chr11	94586968	94587328	PIWIL4	2312512	prefilter
19959X26	chr11	94589056	94589296	PIWIL4	1738083	prefilter
19959X26	chr11	94593439	94593719	PIWIL4	2571722	prefilter
19959X26	chr11	94595247	94595487	PIWIL4	2484884	prefilter
19959X26	chr11	94603900	94604140	PIWIL4	906308	prefilter
19959X26	chr11	94607359	94607719	PIWIL4	2698188	prefilter
19959X26	chr11	94608514	94608754	PIWIL4	2139157	prefilter
19959X26	chr11	94616408	94616648	PIWIL4	1261299	prefilter
19959X26	chr11	94617890	94618170	PIWIL4	2644557	prefilter
19959X26	chr11	94619682	94620210	PIWIL4	6588341	prefilter
19959X26	chr11	94620812	94621052	PIWIL4	2026237	prefilter
19959X26	chr11	108227540	108227952	ATM	4239122	prefilter
19959X26	chr11	108229110	108229390	ATM	564449	prefilter
19959X26	chr11	108235572	108235932	ATM	1219538	prefilter
19959X26	chr11	108317307	108317587	ATM	1544967	prefilter
19959X26	chr11	108319886	108320126	ATM	1062305	prefilter
19959X26	chr11	108321240	108321480	ATM	1669494	prefilter
19959X26	chr11	108325247	108325607	ATM	1044929	prefilter
19959X26	chr11	108325961	108326321	ATM	2545174	prefilter
19959X26	chr11	108327581	108327821	ATM	2015851	prefilter
19959X26	chr11	108328949	108329309	ATM	1457694	prefilter
19959X26	chr11	108330112	108330507	ATM	4414304	prefilter
19959X26	chr11	108334899	108335179	ATM	2026345	prefilter
19959X26	chr11	108335783	108336023	ATM	1843084	prefilter
19959X26	chr11	108343156	108343436	ATM	2340616	prefilter
19959X26	chr11	108345667	108345998	ATM	2529882	prefilter
19959X26	chr11	108347202	108347442	ATM	727465	prefilter
19959X26	chr11	108353703	108353943	ATM	2098494	prefilter
19959X26	chr11	108354722	108354962	ATM	990346	prefilter
19959X26	chr11	108365010	108365583	ATM	6118649	prefilter
19959X26	chr11	116835691	116836051	APOA1	3246985	prefilter
19959X26	chr11	116836111	116836531	APOA1	4458772	prefilter
19959X26	chr11	119206395	119206695	CBL	1094965	prefilter
19959X26	chr11	119232331	119232811	CBL	3708332	prefilter
19959X26	chr11	119271668	119271948	CBL	1635692	prefilter
19959X26	chr11	119273806	119274086	CBL	1873623	prefilter
19959X26	chr11	119274752	119275032	CBL	2476858	prefilter
19959X26	chr11	119275925	119276205	CBL	2296185	prefilter
19959X26	chr11	119277680	119277920	CBL	2327280	prefilter
19959X26	chr11	119278071	119278391	CBL	4156845	prefilter
19959X26	chr11	119278421	119278801	CBL	5215839	prefilter
19959X26	chr11	119298269	119298629	CBL	4035090	prefilter
19959X26	chr11	119299398	119299878	CBL	5026323	prefilter
19959X26	chr11	119307982	119308162	CBL	441674	prefilter
19959X26	chr12	25209733	25209973	KRAS	1513049	prefilter
19959X26	chr12	25215360	25215640	KRAS	2014076	prefilter
19959X26	chr12	25225553	25225693	KRAS	1070371	prefilter
19959X26	chr12	25225713	25225833	KRAS	802048	prefilter
19959X26	chr12	25227162	25227462	KRAS	2168875	prefilter
19959X26	chr12	25245154	25245454	KRAS	2847010	prefilter
19959X26	chr12	54280785	54280905	HNRNPA1	638146	prefilter
19959X26	chr12	54281324	54281564	HNRNPA1	2437357	prefilter
19959X26	chr12	54281728	54281848	HNRNPA1	1118156	prefilter
19959X26	chr12	54281888	54282008	HNRNPA1	1212091	prefilter
19959X26	chr12	54282015	54282135	HNRNPA1	1046601	prefilter
19959X26	chr12	54282255	54282957	HNRNPA1	8240369	prefilter
19959X26	chr12	54283749	54283869	HNRNPA1	715329	prefilter
19959X26	chr12	54283909	54284029	HNRNPA1	745385	prefilter
19959X26	chr12	54284194	54284374	HNRNPA1	1143626	prefilter
19959X26	chr12	101729041	101729281	SYCP3	1288853	prefilter
19959X26	chr12	101731497	101731737	SYCP3	770279	prefilter
19959X26	chr12	101733504	101733744	SYCP3	1794864	prefilter
19959X26	chr12	101734865	101735105	SYCP3	1208490	prefilter
19959X26	chr12	112446217	112446337	PTPN11	514230	prefilter
19959X26	chr12	112446368	112446488	PTPN11	540613	prefilter
19959X26	chr12	112450227	112450587	PTPN11	3487120	prefilter
19959X26	chr12	112453111	112453291	PTPN11	1096795	prefilter
19959X26	chr12	112453351	112453471	PTPN11	863185	prefilter
19959X26	chr12	112454502	112454742	PTPN11	428113	prefilter
19959X26	chr12	112472872	112473112	PTPN11	769524	prefilter
19959X26	chr12	112477580	112477810	PTPN11	2279713	prefilter
19959X26	chr12	112477816	112477936	PTPN11	1187851	prefilter
19959X26	chr12	112477976	112478096	PTPN11	927032	prefilter
19959X26	chr12	112481986	112482106	PTPN11	681196	prefilter
19959X26	chr12	112482139	112482259	PTPN11	837317	prefilter
19959X26	chr12	112486368	112486728	PTPN11	3651611	prefilter
19959X26	chr12	112488369	112488596	PTPN11	2555235	prefilter
19959X26	chr12	112488936	112489216	PTPN11	2771267	prefilter
19959X26	chr12	130342510	130342750	PIWIL1	0	prefilter
19959X26	chr12	130342925	130343165	PIWIL1	0	prefilter
19959X26	chr12	130345615	130346015	PIWIL1	0	prefilter
19959X26	chr12	130346237	130346717	PIWIL1	0	prefilter
19959X26	chr12	130348023	130348263	PIWIL1	0	prefilter
19959X26	chr12	130349097	130349577	PIWIL1	0	prefilter
19959X26	chr12	130349791	130350031	PIWIL1	0	prefilter
19959X26	chr12	130354400	130354800	PIWIL1	0	prefilter
19959X26	chr12	130354826	130355066	PIWIL1	0	prefilter
19959X26	chr12	130357397	130357637	PIWIL1	0	prefilter
19959X26	chr12	130361040	130361669	PIWIL1	1282	prefilter
19959X26	chr12	130362681	130363267	PIWIL1	1900060	prefilter
19959X26	chr12	130366995	130367395	PIWIL1	2465	prefilter
19959X26	chr12	130371049	130371658	PIWIL1	457350	prefilter
19959X26	chr12	132635818	132636098	POLE	2391995	prefilter
19959X26	chr12	132637936	132638216	POLE	2388021	prefilter
19959X26	chr12	132639031	132639391	POLE	3210082	prefilter
19959X26	chr12	132641569	132641929	POLE	3844287	prefilter
19959X26	chr12	132642107	132643088	POLE	11580288	prefilter
19959X26	chr12	132657269	132657509	POLE	2835895	prefilter
19959X26	chr12	132657799	132658039	POLE	2923372	prefilter
19959X26	chr12	132659222	132659582	POLE	3316217	prefilter
19959X26	chr12	132660886	132661246	POLE	3436442	prefilter
19959X26	chr12	132661465	132661745	POLE	3068627	prefilter
19959X26	chr12	132663936	132664216	POLE	3499468	prefilter
19959X26	chr12	132664296	132664536	POLE	2908294	prefilter
19959X26	chr12	132665236	132665516	POLE	2344114	prefilter
19959X26	chr12	132667435	132667715	POLE	2787522	prefilter
19959X26	chr12	132668289	132669015	POLE	7931509	prefilter
19959X26	chr12	132673501	132673781	POLE	2434859	prefilter
19959X26	chr12	132675337	132675577	POLE	2971028	prefilter
19959X26	chr12	132675657	132675897	POLE	3476381	prefilter
19959X26	chr12	132676029	132676269	POLE	3335882	prefilter
19959X26	chr12	132676479	132676719	POLE	3106179	prefilter
19959X26	chr12	132677283	132677788	POLE	6236957	prefilter
19959X26	chr12	132679434	132679714	POLE	3540142	prefilter
19959X26	chr12	132679880	132680290	POLE	5684946	prefilter
19959X26	chr12	132680527	132680767	POLE	3008641	prefilter
19959X26	chr12	132687224	132687404	POLE	295466	prefilter
19959X26	chr13	32336150	32341310	BRCA2	57780231	prefilter
19959X26	chr13	32344485	32344725	BRCA2	848893	prefilter
19959X26	chr13	32356338	32356698	BRCA2	1472040	prefilter
19959X26	chr13	32357655	32358015	BRCA2	1673343	prefilter
19959X26	chr13	32362428	32362788	BRCA2	2659272	prefilter
19959X26	chr13	32363116	32363596	BRCA2	4438297	prefilter
19959X26	chr13	32370339	32370619	BRCA2	996988	prefilter
19959X26	chr13	32370888	32371168	BRCA2	842379	prefilter
19959X26	chr13	32379936	32380216	BRCA2	872956	prefilter
19959X26	chr13	32394571	32395051	BRCA2	4069664	prefilter
19959X26	chr13	32396831	32397111	BRCA2	1389275	prefilter
19959X26	chr13	48342536	48342776	RB1	1478063	prefilter
19959X26	chr13	48345019	48345259	RB1	644486	prefilter
19959X26	chr13	48347754	48347934	RB1	249459	prefilter
19959X26	chr13	48348869	48349109	RB1	628027	prefilter
19959X26	chr13	48359952	48360192	RB1	1032099	prefilter
19959X26	chr13	48368445	48368685	RB1	1757479	prefilter
19959X26	chr13	48373328	48373568	RB1	1151129	prefilter
19959X26	chr13	48376856	48377096	RB1	1910570	prefilter
19959X26	chr13	48379503	48379703	RB1	670954	prefilter
19959X26	chr13	48379967	48380327	RB1	1387535	prefilter
19959X26	chr13	48381183	48381539	RB1	2591164	prefilter
19959X26	chr13	48452913	48453153	RB1	1498671	prefilter
19959X26	chr13	48456136	48456416	RB1	2183616	prefilter
19959X26	chr13	48459620	48459900	RB1	1375803	prefilter
19959X26	chr13	48463663	48463903	RB1	902758	prefilter
19959X26	chr13	48464934	48465454	RB1	4431606	prefilter
19959X26	chr13	48473285	48473465	RB1	554771	prefilter
19959X26	chr13	48476632	48476912	RB1	2358542	prefilter
19959X26	chr13	48477289	48477469	RB1	777965	prefilter
19959X26	chr13	48479913	48480153	RB1	2230648	prefilter
19959X26	chr13	108208462	108211342	LIG4	42892185	prefilter
19959X26	chr14	45135925	45136645	FANCM	8532978	prefilter
19959X26	chr14	45136975	45137335	FANCM	2305769	prefilter
19959X26	chr14	45140550	45140790	FANCM	1455043	prefilter
19959X26	chr14	45159008	45159368	FANCM	1041286	prefilter
19959X26	chr14	45164282	45164642	FANCM	2810104	prefilter
19959X26	chr14	45170527	45170807	FANCM	1264095	prefilter
19959X26	chr14	45172992	45173272	FANCM	1901672	prefilter
19959X26	chr14	45175003	45177043	FANCM	24631067	prefilter
19959X26	chr14	45196059	45196659	FANCM	5853308	prefilter
19959X26	chr14	45198549	45199029	FANCM	3154539	prefilter
19959X26	chr14	75018764	75019044	MLH3	2115895	prefilter
19959X26	chr14	75022736	75023096	MLH3	3394158	prefilter
19959X26	chr14	75030482	75030762	MLH3	1890351	prefilter
19959X26	chr14	75032003	75032243	MLH3	1702962	prefilter
19959X26	chr14	75033334	75033574	MLH3	1799299	prefilter
19959X26	chr14	75046275	75049755	MLH3	46002761	prefilter
19959X26	chr14	81062063	81062303	TSHR	1293698	prefilter
19959X26	chr14	81068171	81068411	TSHR	1868062	prefilter
19959X26	chr14	81087871	81088111	TSHR	2006174	prefilter
19959X26	chr14	81092449	81092689	TSHR	2563090	prefilter
19959X26	chr14	81096553	81096793	TSHR	2445188	prefilter
19959X26	chr14	81108293	81108533	TSHR	1108579	prefilter
19959X26	chr14	81142865	81144425	TSHR	22297104	prefilter
19959X26	chr14	95091104	95091464	DICER1	3333065	prefilter
19959X26	chr14	95093782	95094262	DICER1	5505063	prefilter
19959X26	chr14	95095704	95096784	DICER1	15644361	prefilter
19959X26	chr14	95099717	95099997	DICER1	1433100	prefilter
19959X26	chr14	95103256	95104216	DICER1	13553859	prefilter
19959X26	chr14	95104978	95105338	DICER1	4135740	prefilter
19959X26	chr14	95105610	95105850	DICER1	3228203	prefilter
19959X26	chr14	95105952	95106312	DICER1	4483160	prefilter
19959X26	chr14	95107544	95107824	DICER1	780635	prefilter
19959X26	chr14	95111246	95111526	DICER1	2327009	prefilter
19959X26	chr14	95112089	95112329	DICER1	2527403	prefilter
19959X26	chr14	95113018	95113298	DICER1	2375819	prefilter
19959X26	chr14	95115604	95115884	DICER1	2500778	prefilter
19959X26	chr14	95116334	95116814	DICER1	4047678	prefilter
19959X26	chr14	95117548	95117828	DICER1	3566024	prefilter
19959X26	chr14	95124132	95124732	DICER1	7522467	prefilter
19959X26	chr14	95129372	95129732	DICER1	3203984	prefilter
19959X26	chr14	95129985	95130265	DICER1	2755410	prefilter
19959X26	chr14	95131434	95131714	DICER1	2762440	prefilter
19959X26	chr14	95132416	95132776	DICER1	3351801	prefilter
19959X26	chr14	95133246	95133526	DICER1	3441013	prefilter
19959X26	chr14	103963007	103963247	TDRD9	2051539	prefilter
19959X26	chr14	103965263	103965623	TDRD9	2978223	prefilter
19959X26	chr14	103966630	103966910	TDRD9	1681490	prefilter
19959X26	chr14	103970461	103970701	TDRD9	2276530	prefilter
19959X26	chr14	103975291	103975651	TDRD9	3501338	prefilter
19959X26	chr14	103991072	103991312	TDRD9	1831100	prefilter
19959X26	chr14	103994269	103994681	TDRD9	3756498	prefilter
19959X26	chr14	103995688	103995868	TDRD9	1166350	prefilter
19959X26	chr14	103998556	103998796	TDRD9	1250454	prefilter
19959X26	chr14	104004166	104004406	TDRD9	1737764	prefilter
19959X26	chr14	104005199	104005479	TDRD9	2239856	prefilter
19959X26	chr14	104006291	104006925	TDRD9	8083220	prefilter
19959X26	chr14	104024504	104024744	TDRD9	1489512	prefilter
19959X26	chr14	104025490	104025850	TDRD9	4112705	prefilter
19959X26	chr14	104025971	104026211	TDRD9	3114797	prefilter
19959X26	chr14	104026569	104027049	TDRD9	6830384	prefilter
19959X26	chr15	40700992	40701272	RAD51	1635053	prefilter
19959X26	chr15	40701666	40701786	RAD51	130057	prefilter
19959X26	chr15	40706115	40706355	RAD51	1501080	prefilter
19959X26	chr15	40708950	40709190	RAD51	1384544	prefilter
19959X26	chr15	40718732	40718972	RAD51	1458143	prefilter
19959X26	chr15	40728647	40728887	RAD51	1814682	prefilter
19959X26	chr15	40729429	40729709	RAD51	2610564	prefilter
19959X26	chr15	40729773	40730053	RAD51	3209130	prefilter
19959X26	chr15	40730975	40731255	RAD51	1703409	prefilter
19959X26	chr15	66434952	66435072	MAP2K1	778154	prefilter
19959X26	chr15	66435192	66435312	MAP2K1	635983	prefilter
19959X26	chr15	66436679	66436799	MAP2K1	1276822	prefilter
19959X26	chr15	66436819	66436959	MAP2K1	1654781	prefilter
19959X26	chr15	66443198	66443438	MAP2K1	1204100	prefilter
19959X26	chr15	66444591	66444771	MAP2K1	660519	prefilter
19959X26	chr15	66481677	66481817	MAP2K1	1744795	prefilter
19959X26	chr15	66481837	66481957	MAP2K1	1402582	prefilter
19959X26	chr15	66484910	66485030	MAP2K1	965920	prefilter
19959X26	chr15	66485150	66485270	MAP2K1	1261637	prefilter
19959X26	chr15	66487140	66487380	MAP2K1	2284708	prefilter
19959X26	chr15	66489125	66489365	MAP2K1	2747871	prefilter
19959X26	chr15	66489650	66489830	MAP2K1	1926345	prefilter
19959X26	chr15	66490437	66490557	MAP2K1	925879	prefilter
19959X26	chr15	89247569	89247809	FANCI	1945128	prefilter
19959X26	chr15	89258620	89258860	FANCI	2069199	prefilter
19959X26	chr15	89260638	89260918	FANCI	2452220	prefilter
19959X26	chr15	89261523	89261939	FANCI	5360068	prefilter
19959X26	chr15	89263349	89263529	FANCI	879084	prefilter
19959X26	chr15	89263824	89264104	FANCI	3615279	prefilter
19959X26	chr15	89264444	89264684	FANCI	2628226	prefilter
19959X26	chr15	89268322	89268602	FANCI	2281714	prefilter
19959X26	chr15	89273303	89273543	FANCI	395480	prefilter
19959X26	chr15	89274096	89274376	FANCI	2071332	prefilter
19959X26	chr15	89276621	89276981	FANCI	3179304	prefilter
19959X26	chr15	89278610	89278850	FANCI	1820243	prefilter
19959X26	chr15	89281095	89281375	FANCI	2532371	prefilter
19959X26	chr15	89281680	89281920	FANCI	2264408	prefilter
19959X26	chr15	89283073	89283313	FANCI	2156564	prefilter
19959X26	chr15	89285017	89285297	FANCI	2636095	prefilter
19959X26	chr15	89290127	89290367	FANCI	1884000	prefilter
19959X26	chr15	89291543	89291783	FANCI	2091373	prefilter
19959X26	chr15	89292596	89293142	FANCI	7286052	prefilter
19959X26	chr15	89293735	89294095	FANCI	3153748	prefilter
19959X26	chr15	89294824	89295184	FANCI	3137871	prefilter
19959X26	chr15	89299703	89300063	FANCI	3789978	prefilter
19959X26	chr15	89300222	89300462	FANCI	2801427	prefilter
19959X26	chr15	89301264	89301504	FANCI	2926168	prefilter
19959X26	chr15	89303799	89303979	FANCI	1054463	prefilter
19959X26	chr15	89305038	89305495	FANCI	6452807	prefilter
19959X26	chr15	89305531	89305771	FANCI	3573946	prefilter
19959X26	chr15	89305920	89306280	FANCI	4053060	prefilter
19959X26	chr15	89307394	89307754	FANCI	4344272	prefilter
19959X26	chr15	89312818	89313058	FANCI	1121194	prefilter
19959X26	chr15	89314539	89314779	FANCI	1688506	prefilter
19959X26	chr15	89315215	89315455	FANCI	2593173	prefilter
19959X26	chr16	79322	79802	MPG	5337095	prefilter
19959X26	chr16	82974	83334	MPG	3360009	prefilter
19959X26	chr16	85287	85887	MPG	6087617	prefilter
19959X26	chr16	2090197	2090909	PKD1	6665773	prefilter
19959X26	chr16	2091029	2091149	PKD1	744053	prefilter
19959X26	chr16	2091330	2091450	PKD1	579699	prefilter
19959X26	chr16	2091570	2091690	PKD1	854707	prefilter
19959X26	chr16	2091703	2092257	PKD1	5517003	prefilter
19959X26	chr16	2092416	2092656	PKD1	2999354	prefilter
19959X26	chr16	2092883	2093163	PKD1	3312092	prefilter
19959X26	chr16	89739395	89739635	FANCA	3198182	prefilter
19959X26	chr16	89739926	89740166	FANCA	2981679	prefilter
19959X26	chr16	89740715	89740955	FANCA	1749230	prefilter
19959X26	chr16	89742729	89743009	FANCA	2108144	prefilter
19959X26	chr16	89782934	89783174	FANCA	2156390	prefilter
19959X26	chr16	89784789	89785029	FANCA	2434433	prefilter
19959X26	chr16	89791329	89791609	FANCA	3164851	prefilter
19959X26	chr16	89791857	89792137	FANCA	3650994	prefilter
19959X26	chr16	89792389	89792629	FANCA	2867633	prefilter
19959X26	chr16	89795842	89796082	FANCA	2122199	prefilter
19959X26	chr16	89799079	89799319	FANCA	2656048	prefilter
19959X26	chr16	89799531	89799711	FANCA	1457810	prefilter
19959X26	chr16	89803180	89803420	FANCA	2058573	prefilter
19959X26	chr16	89805216	89805456	FANCA	2128530	prefilter
19959X26	chr16	89808210	89808450	FANCA	1424462	prefilter
19959X26	chr16	89810634	89810874	FANCA	1610283	prefilter
19959X26	chr17	31248974	31249214	NF1	1424686	prefilter
19959X26	chr17	31252849	31253089	NF1	1116655	prefilter
19959X26	chr17	31258283	31258423	NF1	263624	prefilter
19959X26	chr17	31325736	31326336	NF1	4836154	prefilter
19959X26	chr17	31327429	31327909	NF1	4431278	prefilter
19959X26	chr17	31330217	31330577	NF1	1576385	prefilter
19959X26	chr17	41837849	41838209	KLHL10	2888714	prefilter
19959X26	chr17	41841707	41842427	KLHL10	8359415	prefilter
19959X26	chr17	41845014	41845854	KLHL10	9463693	prefilter
19959X26	chr17	41847195	41847475	KLHL10	2344739	prefilter
19959X26	chr17	41847818	41848418	KLHL10	6510956	prefilter
19959X26	chr17	42322208	42322568	STAT3	4023736	prefilter
19959X26	chr17	42322933	42323213	STAT3	3125014	prefilter
19959X26	chr17	42324892	42325132	STAT3	2423093	prefilter
19959X26	chr17	42326037	42326277	STAT3	1810860	prefilter
19959X26	chr17	42329348	42329851	STAT3	6071026	prefilter
19959X26	chr17	42331411	42331591	STAT3	298636	prefilter
19959X26	chr17	42333599	42334110	STAT3	5572909	prefilter
19959X26	chr17	42337370	42337650	STAT3	2819662	prefilter
19959X26	chr17	42337690	42337930	STAT3	2693386	prefilter
19959X26	chr17	42338651	42338891	STAT3	1964494	prefilter
19959X26	chr17	42339241	42339481	STAT3	1778310	prefilter
19959X26	chr17	42345488	42345728	STAT3	1734402	prefilter
19959X26	chr17	42346501	42346781	STAT3	2264344	prefilter
19959X26	chr17	42348312	42348592	STAT3	2526090	prefilter
19959X26	chr17	43045681	43045881	BRCA1	1123364	prefilter
19959X26	chr17	43047553	43047793	BRCA1	1783682	prefilter
19959X26	chr17	43049037	43049277	BRCA1	1990863	prefilter
19959X26	chr17	43051000	43051180	BRCA1	1253458	prefilter
19959X26	chr17	43056973	43057213	BRCA1	2140323	prefilter
19959X26	chr17	43063263	43063443	BRCA1	730291	prefilter
19959X26	chr17	43063792	43064032	BRCA1	951086	prefilter
19959X26	chr17	43067531	43067771	BRCA1	1191925	prefilter
19959X26	chr17	43070843	43071323	BRCA1	4737971	prefilter
19959X26	chr17	43076411	43076691	BRCA1	1173337	prefilter
19959X26	chr17	43082309	43082669	BRCA1	2278666	prefilter
19959X26	chr17	43090868	43091108	BRCA1	2816644	prefilter
19959X26	chr17	43091347	43094947	BRCA1	52869426	prefilter
19959X26	chr17	43099707	43099947	BRCA1	1176744	prefilter
19959X26	chr17	43104051	43104331	BRCA1	1274938	prefilter
19959X26	chr17	43104792	43105032	BRCA1	2193568	prefilter
19959X26	chr17	43106374	43106614	BRCA1	685084	prefilter
19959X26	chr17	43115662	43115842	BRCA1	113938	prefilter
19959X26	chr17	43123996	43124116	BRCA1	167726	prefilter
19959X26	chr17	51155577	51155857	NME1	2532267	prefilter
19959X26	chr17	51159910	51160150	NME1	2132240	prefilter
19959X26	chr17	51161096	51161336	NME1	2701243	prefilter
19959X26	chr17	51161665	51161905	NME1	2944280	prefilter
19959X26	chr17	58602315	58602675	TEX14	3287155	prefilter
19959X26	chr17	58604913	58605193	TEX14	2734848	prefilter
19959X26	chr17	58611070	58611430	TEX14	3241305	prefilter
19959X26	chr17	58613342	58613622	TEX14	2547596	prefilter
19959X26	chr17	58615168	58615408	TEX14	3106818	prefilter
19959X26	chr17	58616109	58616389	TEX14	3064353	prefilter
19959X26	chr17	58622749	58623109	TEX14	3800213	prefilter
19959X26	chr17	58630377	58630617	TEX14	1634332	prefilter
19959X26	chr17	58651793	58652073	TEX14	2453416	prefilter
19959X26	chr17	60600410	60600590	PPM1D	844245	prefilter
19959X26	chr17	60600710	60600950	PPM1D	1608804	prefilter
19959X26	chr17	60623455	60623815	PPM1D	2631465	prefilter
19959X26	chr17	60633775	60634055	PPM1D	1968585	prefilter
19959X26	chr17	60647807	60648167	PPM1D	3080165	prefilter
19959X26	chr17	60656480	60656960	PPM1D	3936329	prefilter
19959X26	chr17	60662913	60663633	PPM1D	8201395	prefilter
19959X26	chr17	75778678	75778866	H3-3B	2015802	prefilter
19959X26	chr17	75778906	75779110	H3-3B	1933899	prefilter
19959X26	chr17	75779130	75779250	H3-3B	811553	prefilter
19959X26	chr18	51046931	51047411	SMAD4	3763522	prefilter
19959X26	chr18	51048640	51048920	SMAD4	2174637	prefilter
19959X26	chr18	51065414	51065654	SMAD4	2152637	prefilter
19959X26	chr18	51066923	51067283	SMAD4	2850739	prefilter
19959X26	chr18	51076567	51076847	SMAD4	1705583	prefilter
19959X26	chr18	51078212	51078492	SMAD4	2939707	prefilter
19959X26	chr19	1206836	1207218	STK11	3584414	prefilter
19959X26	chr19	1218338	1218578	STK11	1929204	prefilter
19959X26	chr19	1219248	1219428	STK11	885403	prefilter
19959X26	chr19	1220304	1220793	STK11	4539208	prefilter
19959X26	chr19	1221201	1221441	STK11	2401792	prefilter
19959X26	chr19	1221887	1222067	STK11	1240197	prefilter
19959X26	chr19	1222916	1223278	STK11	3316625	prefilter
19959X26	chr19	4090654	4090774	MAP2K2	495460	prefilter
19959X26	chr19	4094385	4094565	MAP2K2	1079828	prefilter
19959X26	chr19	4095298	4095538	MAP2K2	2098228	prefilter
19959X26	chr19	4097191	4097431	MAP2K2	900180	prefilter
19959X26	chr19	4099367	4099487	MAP2K2	624541	prefilter
19959X26	chr19	4100941	4101061	MAP2K2	810612	prefilter
19959X26	chr19	4101101	4101344	MAP2K2	1949214	prefilter
19959X26	chr19	4102294	4102534	MAP2K2	2030800	prefilter
19959X26	chr19	4110442	4110562	MAP2K2	1200107	prefilter
19959X26	chr19	4110602	4110722	MAP2K2	1209796	prefilter
19959X26	chr19	4117344	4117464	MAP2K2	938947	prefilter
19959X26	chr19	4117584	4117704	MAP2K2	863242	prefilter
19959X26	chr19	14093530	14093890	PRKACA	3040531	prefilter
19959X26	chr19	14097282	14097422	PRKACA	1565598	prefilter
19959X26	chr19	14097442	14097967	PRKACA	6209399	prefilter
19959X26	chr19	14100747	14100987	PRKACA	2556381	prefilter
19959X26	chr19	14102745	14102985	PRKACA	2137769	prefilter
19959X26	chr19	14106684	14106964	PRKACA	1949818	prefilter
19959X26	chr19	43543330	43543769	XRCC1	5387742	prefilter
19959X26	chr19	43544069	43544309	XRCC1	2765257	prefilter
19959X26	chr19	43545747	43546027	XRCC1	2837828	prefilter
19959X26	chr19	43551509	43551749	XRCC1	2721381	prefilter
19959X26	chr19	43551906	43552386	XRCC1	5392633	prefilter
19959X26	chr19	43553526	43553766	XRCC1	2849513	prefilter
19959X26	chr19	43554585	43554865	XRCC1	3488951	prefilter
19959X26	chr19	43560845	43561085	XRCC1	2550791	prefilter
19959X26	chr19	43574836	43575076	XRCC1	2711266	prefilter
19959X26	chr19	43575343	43575523	XRCC1	1462737	prefilter
19959X26	chr19	45409611	45409791	ERCC1	1180794	prefilter
19959X26	chr19	45413588	45413828	ERCC1	2438975	prefilter
19959X26	chr19	45413878	45414118	ERCC1	2460058	prefilter
19959X26	chr19	45414790	45415030	ERCC1	2132729	prefilter
19959X26	chr19	45416739	45416979	ERCC1	1595464	prefilter
19959X26	chr19	45419027	45419267	ERCC1	2375657	prefilter
19959X26	chr19	45420255	45420495	ERCC1	1962507	prefilter
19959X26	chr19	45421105	45421465	ERCC1	3259064	prefilter
19959X26	chr19	45423202	45423442	ERCC1	1674653	prefilter
19959X26	chr19	50398772	50399132	POLD1	3457212	prefilter
19959X26	chr19	50399307	50399547	POLD1	2393364	prefilter
19959X26	chr19	50401711	50402816	POLD1	10958979	prefilter
19959X26	chr19	50402956	50403316	POLD1	3735948	prefilter
19959X26	chr19	50403425	50403665	POLD1	2466968	prefilter
19959X26	chr19	50406112	50406582	POLD1	4674376	prefilter
19959X26	chr19	50406898	50407491	POLD1	4673383	prefilter
19959X26	chr19	50408723	50408963	POLD1	2341740	prefilter
19959X26	chr19	50409058	50409298	POLD1	2656651	prefilter
19959X26	chr19	50409452	50409572	POLD1	1227751	prefilter
19959X26	chr19	50409672	50409792	POLD1	1043729	prefilter
19959X26	chr19	50413353	50413593	POLD1	2532771	prefilter
19959X26	chr19	50413670	50413950	POLD1	3291185	prefilter
19959X26	chr19	50414722	50415022	POLD1	2801986	prefilter
19959X26	chr19	50415340	50415895	POLD1	4114383	prefilter
19959X26	chr19	50416322	50416786	POLD1	4073061	prefilter
19959X26	chr19	50416977	50417337	POLD1	2881439	prefilter
19959X26	chr19	50417773	50418013	POLD1	1239734	prefilter
19959X26	chr19	57231948	57232308	AURKC	3763871	prefilter
19959X26	chr19	57232473	57232753	AURKC	3353285	prefilter
19959X26	chr19	57233394	57233674	AURKC	3182864	prefilter
19959X26	chr19	57234791	57235510	AURKC	8617463	prefilter
19959X26	chr20	59864231	59864471	SYCP2	1305750	prefilter
19959X26	chr20	59865326	59865732	SYCP2	4497640	prefilter
19959X26	chr20	59865746	59865926	SYCP2	1620765	prefilter
19959X26	chr20	59866222	59866662	SYCP2	3905352	prefilter
19959X26	chr20	59867639	59867919	SYCP2	1593309	prefilter
19959X26	chr20	59868760	59869000	SYCP2	1674338	prefilter
19959X26	chr20	59901596	59901876	SYCP2	2099598	prefilter
19959X26	chr20	59907274	59907514	SYCP2	1434314	prefilter
19959X26	chr20	59911677	59911917	SYCP2	1519959	prefilter
19959X26	chr20	59912305	59912485	SYCP2	479047	prefilter
19959X26	chr20	59915387	59915627	SYCP2	1272944	prefilter
19959X26	chr20	59916408	59916648	SYCP2	1126947	prefilter
19959X26	chr20	59919080	59919260	SYCP2	441967	prefilter
19959X26	chr20	59919425	59919665	SYCP2	1613931	prefilter
19959X26	chr20	59920283	59920563	SYCP2	1373683	prefilter
19959X26	chr20	59921241	59921521	SYCP2	817999	prefilter
19959X26	chr22	24719411	24719651	PIWIL3	2745608	prefilter
19959X26	chr22	24719681	24719961	PIWIL3	3066578	prefilter
19959X26	chr22	24723052	24723332	PIWIL3	1295060	prefilter
19959X26	chr22	24724822	24725102	PIWIL3	2730054	prefilter
19959X26	chr22	24725360	24725600	PIWIL3	2845144	prefilter
19959X26	chr22	24727881	24728469	PIWIL3	7261029	prefilter
19959X26	chr22	24749342	24749582	PIWIL3	2513886	prefilter
19959X26	chr22	24749616	24749896	PIWIL3	3621545	prefilter
19959X26	chr22	24751322	24751562	PIWIL3	1932609	prefilter
19959X26	chr22	24753935	24754295	PIWIL3	3342159	prefilter
19959X26	chr22	41699445	41699805	MEI1	2349391	prefilter
19959X26	chr22	41703252	41703532	MEI1	2460063	prefilter
19959X26	chr22	41705439	41705619	MEI1	989170	prefilter
19959X26	chr22	41713918	41714158	MEI1	2234271	prefilter
19959X26	chr22	41715973	41716213	MEI1	2129436	prefilter
19959X26	chr22	41717992	41718352	MEI1	3263413	prefilter
19959X26	chr22	41723868	41724148	MEI1	2727322	prefilter
19959X26	chr22	41729602	41729842	MEI1	2531748	prefilter
19959X26	chr22	41730459	41730699	MEI1	2546899	prefilter
19959X26	chr22	41732174	41732676	MEI1	5872474	prefilter
19959X26	chr22	41743017	41743257	MEI1	2302636	prefilter
19959X26	chr22	41744898	41745138	MEI1	2446289	prefilter
19959X26	chr22	41745815	41746095	MEI1	2787419	prefilter
19959X26	chr22	41748042	41748282	MEI1	2185559	prefilter
19959X26	chr22	41752501	41752741	MEI1	1799877	prefilter
19959X26	chr22	41753877	41754117	MEI1	1289031	prefilter
19959X26	chr22	41758269	41758629	MEI1	3327603	prefilter
19959X26	chr22	41763107	41763387	MEI1	2446755	prefilter
19959X26	chr22	41770583	41771063	MEI1	4628130	prefilter
19959X26	chr22	41776004	41776364	MEI1	3768626	prefilter
19959X26	chr22	41778640	41778880	MEI1	2311880	prefilter
19959X26	chr22	41781219	41781459	MEI1	2807142	prefilter
19959X26	chr22	41781585	41781945	MEI1	4244507	prefilter
19959X26	chr22	41784259	41784499	MEI1	2693206	prefilter
19959X26	chr22	41784515	41784875	MEI1	3842143	prefilter
19959X26	chr22	41793749	41793989	MEI1	1761936	prefilter
19959X26	chr22	41794304	41794544	MEI1	2908056	prefilter
19959X26	chr22	41795416	41795616	MEI1	2332358	prefilter
19959X26	chr22	41795671	41795911	MEI1	3057800	prefilter
19959X26	chr22	41799185	41799365	MEI1	1186194	prefilter
19959X26	chrX	67545054	67545294	AR	1249360	prefilter
19959X26	chrX	67545354	67546494	AR	6686108	prefilter
19959X26	chrX	67546614	67546854	AR	1011030	prefilter
19959X26	chrX	67643191	67643471	AR	1635570	prefilter
19959X26	chrX	67685948	67686188	AR	969712	prefilter
19959X26	chrX	67711305	67711785	AR	2700060	prefilter
19959X26	chrX	67717410	67717690	AR	1560485	prefilter
19959X26	chrX	67721758	67722038	AR	1224339	prefilter
19959X26	chrX	67722765	67723045	AR	1673664	prefilter
19959X26	chrX	67723622	67723902	AR	1585050	prefilter
19959X26	chrX	70670305	70670585	TEX11	1513462	prefilter
19959X26	chrX	70678726	70678966	TEX11	775421	prefilter
19959X26	chrX	70682609	70682889	TEX11	1146509	prefilter
19959X26	chrX	70722537	70722777	TEX11	1080819	prefilter
19959X26	chrX	70725182	70725422	TEX11	767871	prefilter
19959X26	chrX	70740628	70740868	TEX11	1132110	prefilter
19959X26	chrX	70744102	70744282	TEX11	343917	prefilter
19959X26	chrX	70806627	70806867	TEX11	694820	prefilter
19959X26	chrX	70833433	70833673	TEX11	947196	prefilter
19959X26	chrX	70852973	70853213	TEX11	1283179	prefilter
19959X26	chrX	126551134	126551254	DCAF12L1	695368	prefilter
19959X26	chrX	126551314	126551734	DCAF12L1	2833871	prefilter
19959X26	chrX	126552154	126552274	DCAF12L1	604663	prefilter
19959X26	chrX	126552394	126552514	DCAF12L1	363449	prefilter
19959X26	chrX	133025411	133028291	USP26	23348669	prefilter
19959X26	chrY	12815994	12816114	USP9Y	686995	prefilter
19959X26	chrY	12816174	12816414	USP9Y	1413894	prefilter
19959X26	chrY	12818335	12818515	USP9Y	940373	prefilter
19959X26	chrY	12818635	12818755	USP9Y	231706	prefilter
19959X26	chrY	12833594	12833774	USP9Y	997467	prefilter
19959X26	chrY	12833834	12833954	USP9Y	573884	prefilter
19959X26	chrY	12837841	12837981	USP9Y	269603	prefilter
19959X26	chrY	12838001	12838121	USP9Y	372579	prefilter
19959X26	chrY	12839759	12839939	USP9Y	1035867	prefilter
19959X26	chrY	12839999	12840239	USP9Y	1861886	prefilter
19959X26	chrY	12840299	12840419	USP9Y	931536	prefilter
19959X26	chrY	12840539	12840719	USP9Y	1075417	prefilter
19959X26	chrY	12842172	12842532	USP9Y	2024530	prefilter
19959X26	chrY	12842988	12843128	USP9Y	755626	prefilter
19959X26	chrY	12843148	12843268	USP9Y	495275	prefilter
19959X26	chrY	12846245	12846605	USP9Y	2179706	prefilter
19959X26	chrY	12846863	12846983	USP9Y	531604	prefilter
19959X26	chrY	12847163	12847403	USP9Y	1301596	prefilter
19959X26	chrY	12856278	12856418	USP9Y	860484	prefilter
19959X26	chrY	12856438	12856558	USP9Y	720286	prefilter
19959X26	chrY	12856559	12856679	USP9Y	729791	prefilter
19959X26	chrY	12856859	12856979	USP9Y	342867	prefilter
19959X26	chrY	12913645	12913925	DDX3Y	1557444	prefilter
19959X26	chrY	12914486	12914726	DDX3Y	1372854	prefilter
19959X26	chrY	12914813	12915147	DDX3Y	2549119	prefilter
19959X26	chrY	12915207	12915327	DDX3Y	772045	prefilter
19959X26	chrY	12915562	12915682	DDX3Y	993521	prefilter
19959X26	chrY	12915722	12915935	DDX3Y	1923912	prefilter
19959X26	chrY	12915975	12916095	DDX3Y	1056227	prefilter
19959X26	chrY	12916171	12916291	DDX3Y	992840	prefilter
19959X26	chrY	12916351	12916695	DDX3Y	2452239	prefilter
19959X26	chr1	84597127	84599527	neutral_region	22877370	prefilter
19959X26	chr2	40162767	40165167	neutral_region	24741381	prefilter
19959X26	chr4	22386244	22388644	neutral_region	19172040	prefilter
19959X26	chr6	155239014	155241414	neutral_region	24880114	prefilter
19959X26	chr7	11732774	11735174	neutral_region	16080963	prefilter
19959X26	chr8	51513056	51515456	neutral_region	19516941	prefilter
19959X26	chr9	23709463	23711863	neutral_region	18623007	prefilter
19959X26	chr10	128969037	128971437	neutral_region	22308372	prefilter
19959X26	chr11	108510787	108513187	neutral_region	23834334	prefilter
19959X26	chr12	114115043	114117443	neutral_region	28269816	prefilter
19959X26	chr13	75803912	75806312	neutral_region	23335622	prefilter
19959X26	chr14	74661755	74664155	neutral_region	26017761	prefilter
19959X26	chr15	46089737	46092137	neutral_region	19354873	prefilter
19959X26	chr16	51754103	51756503	neutral_region	23034765	prefilter
19959X26	chr17	70672726	70675126	neutral_region	19401272	prefilter
19959X26	chr18	5749264	5751664	neutral_region	25454848	prefilter
19959X26	chr19	31831021	31833421	neutral_region	21263103	prefilter
19959X26	chr20	24153684	24156084	neutral_region	27657083	prefilter
19959X26	chr21	23665976	23668376	neutral_region	13746604	prefilter
19959X26	chr22	48262370	48264770	neutral_region	27650525	prefilter
19959X16	chr1	45330446	45330626	MUTYH	761980	prefilter
19959X16	chr1	45331118	45333253	MUTYH	12253188	prefilter
19959X16	chr1	45333328	45333688	MUTYH	2005578	prefilter
19959X16	chr1	45334311	45334591	MUTYH	1491553	prefilter
19959X16	chr1	45338101	45338281	MUTYH	728368	prefilter
19959X16	chr1	75806881	75807241	MSH4	812700	prefilter
19959X16	chr1	75810632	75810872	MSH4	531941	prefilter
19959X16	chr1	75814958	75815198	MSH4	691942	prefilter
19959X16	chr1	75816279	75816639	MSH4	401183	prefilter
19959X16	chr1	75822315	75822675	MSH4	270952	prefilter
19959X16	chr1	75848122	75848362	MSH4	286955	prefilter
19959X16	chr1	75867431	75867671	MSH4	522744	prefilter
19959X16	chr1	75876848	75877088	MSH4	431523	prefilter
19959X16	chr1	75878053	75878413	MSH4	850835	prefilter
19959X16	chr1	75878920	75879200	MSH4	703098	prefilter
19959X16	chr1	75879981	75880221	MSH4	181105	prefilter
19959X16	chr1	75881168	75881448	MSH4	696705	prefilter
19959X16	chr1	75883541	75883901	MSH4	1081210	prefilter
19959X16	chr1	75889190	75889430	MSH4	330795	prefilter
19959X16	chr1	75890620	75890900	MSH4	622721	prefilter
19959X16	chr1	75897814	75898174	MSH4	515148	prefilter
19959X16	chr1	75899542	75899782	MSH4	443382	prefilter
19959X16	chr1	100352889	100353069	CDC14A	725446	prefilter
19959X16	chr1	100353687	100353927	CDC14A	1035650	prefilter
19959X16	chr1	100377463	100377703	CDC14A	715738	prefilter
19959X16	chr1	100390658	100390898	CDC14A	738819	prefilter
19959X16	chr1	100424141	100424381	CDC14A	928002	prefilter
19959X16	chr1	100439845	100440085	CDC14A	688034	prefilter
19959X16	chr1	100462586	100462946	CDC14A	1679822	prefilter
19959X16	chr1	100467885	100468165	CDC14A	1218601	prefilter
19959X16	chr1	226064275	226064395	H3-3A	337324	prefilter
19959X16	chr1	226064435	226064555	H3-3A	318270	prefilter
19959X16	chr1	226065536	226065712	H3-3A	813858	prefilter
19959X16	chr1	226065752	226066016	H3-3A	1178251	prefilter
19959X16	chr1	226071273	226071393	H3-3A	99507	prefilter
19959X16	chr1	241850326	241850686	EXO1	1053091	prefilter
19959X16	chr1	241852231	241852471	EXO1	739305	prefilter
19959X16	chr1	241853279	241853559	EXO1	1217438	prefilter
19959X16	chr1	241857273	241857553	EXO1	1165684	prefilter
19959X16	chr1	241858432	241858792	EXO1	1662492	prefilter
19959X16	chr1	241878686	241879406	EXO1	3196878	prefilter
19959X16	chr1	241885230	241885590	EXO1	1236254	prefilter
19959X16	chr1	241889391	241889671	EXO1	857028	prefilter
19959X16	chr1	243505173	243505413	AKT3	0	prefilter
19959X16	chr1	243512255	243512495	AKT3	0	prefilter
19959X16	chr1	243545433	243545673	AKT3	0	prefilter
19959X16	chr1	243552596	243553076	AKT3	0	prefilter
19959X16	chr1	243563584	243563984	AKT3	0	prefilter
19959X16	chr1	243572787	243573187	AKT3	0	prefilter
19959X16	chr1	243613585	243613825	AKT3	0	prefilter
19959X16	chr1	243615008	243615248	AKT3	0	prefilter
19959X16	chr1	243637476	243637876	AKT3	0	prefilter
19959X16	chr1	243645765	243646165	AKT3	0	prefilter
19959X16	chr1	243664707	243664947	AKT3	0	prefilter
19959X16	chr1	243695453	243695853	AKT3	0	prefilter
19959X16	chr1	243843057	243843237	AKT3	0	prefilter
19959X16	chr2	25234169	25234489	DNMT3A	1473098	prefilter
19959X16	chr2	25240236	25240516	DNMT3A	1563260	prefilter
19959X16	chr2	25240585	25240785	DNMT3A	1112147	prefilter
19959X16	chr2	25241494	25241774	DNMT3A	1539999	prefilter
19959X16	chr2	25243840	25244040	DNMT3A	993549	prefilter
19959X16	chr2	25244496	25244696	DNMT3A	1017149	prefilter
19959X16	chr2	25245152	25245432	DNMT3A	1507760	prefilter
19959X16	chr2	25245942	25246374	DNMT3A	2347002	prefilter
19959X16	chr2	25247004	25247204	DNMT3A	1013400	prefilter
19959X16	chr2	25247530	25247810	DNMT3A	1329540	prefilter
19959X16	chr2	25282336	25282816	DNMT3A	2289488	prefilter
19959X16	chr2	25300071	25300311	DNMT3A	1216683	prefilter
19959X16	chr2	25313828	25314068	DNMT3A	1090108	prefilter
19959X16	chr2	38997159	38997519	SOS1	781483	prefilter
19959X16	chr2	39006350	39006590	SOS1	599525	prefilter
19959X16	chr2	39006932	39007292	SOS1	954901	prefilter
19959X16	chr2	39010523	39010763	SOS1	672379	prefilter
19959X16	chr2	39012057	39012417	SOS1	1221768	prefilter
19959X16	chr2	39013391	39013631	SOS1	869281	prefilter
19959X16	chr2	39013788	39014068	SOS1	966755	prefilter
19959X16	chr2	39014685	39014925	SOS1	519403	prefilter
19959X16	chr2	39022477	39023317	SOS1	3717506	prefilter
19959X16	chr2	39023933	39024213	SOS1	838884	prefilter
19959X16	chr2	39035141	39035565	SOS1	1635219	prefilter
19959X16	chr2	39051075	39051355	SOS1	969027	prefilter
19959X16	chr2	39054538	39054898	SOS1	975719	prefilter
19959X16	chr2	39056604	39056964	SOS1	992181	prefilter
19959X16	chr2	39058598	39058878	SOS1	980543	prefilter
19959X16	chr2	39067550	39067830	SOS1	825946	prefilter
19959X16	chr2	47403117	47403477	MSH2	1448814	prefilter
19959X16	chr2	47408338	47408618	MSH2	333081	prefilter
19959X16	chr2	47409993	47410473	MSH2	1585022	prefilter
19959X16	chr2	47412347	47412627	MSH2	434409	prefilter
19959X16	chr2	47414203	47414483	MSH2	414268	prefilter
19959X16	chr2	47416222	47416502	MSH2	1071959	prefilter
19959X16	chr2	47429661	47430021	MSH2	833056	prefilter
19959X16	chr2	47445482	47445722	MSH2	570505	prefilter
19959X16	chr2	47462952	47463232	MSH2	839208	prefilter
19959X16	chr2	47466593	47466873	MSH2	801421	prefilter
19959X16	chr2	47470893	47471133	MSH2	688669	prefilter
19959X16	chr2	47474907	47475387	MSH2	1145054	prefilter
19959X16	chr2	47476289	47476649	MSH2	1418419	prefilter
19959X16	chr2	47478155	47478635	MSH2	1594627	prefilter
19959X16	chr2	47480603	47480963	MSH2	1088302	prefilter
19959X16	chr2	47790845	47791205	MSH6	1474054	prefilter
19959X16	chr2	47795798	47796158	MSH6	1596546	prefilter
19959X16	chr2	47798503	47801263	MSH6	14823041	prefilter
19959X16	chr2	47803312	47803792	MSH6	1967649	prefilter
19959X16	chr2	47804848	47805088	MSH6	986281	prefilter
19959X16	chr2	47805542	47805782	MSH6	645125	prefilter
19959X16	chr2	47806141	47806731	MSH6	2155537	prefilter
19959X16	chr2	74558656	74558936	M1AP	1381395	prefilter
19959X16	chr2	74559613	74559793	M1AP	807743	prefilter
19959X16	chr2	74560081	74560361	M1AP	1539366	prefilter
19959X16	chr2	74562140	74562500	M1AP	1859547	prefilter
19959X16	chr2	74575368	74575648	M1AP	1306667	prefilter
19959X16	chr2	74576357	74576717	M1AP	1659783	prefilter
19959X16	chr2	74581580	74581940	M1AP	1254342	prefilter
19959X16	chr2	74606959	74607319	M1AP	1403802	prefilter
19959X16	chr2	74614876	74615236	M1AP	1593273	prefilter
19959X16	chr2	74639975	74640335	M1AP	1552197	prefilter
19959X16	chr2	189791735	189792015	PMS1	1040787	prefilter
19959X16	chr2	189795680	189796040	PMS1	1019023	prefilter
19959X16	chr2	189805583	189805823	PMS1	849197	prefilter
19959X16	chr2	189843902	189844142	PMS1	930536	prefilter
19959X16	chr2	189852576	189852856	PMS1	534787	prefilter
19959X16	chr2	189853870	189855223	PMS1	2797442	prefilter
19959X16	chr2	189857404	189857584	PMS1	233771	prefilter
19959X16	chr2	189863625	189864345	PMS1	546061	prefilter
19959X16	chr2	189867724	189868004	PMS1	420246	prefilter
19959X16	chr2	189873396	189873756	PMS1	313766	prefilter
19959X16	chr3	9750215	9750495	OGG1	1355220	prefilter
19959X16	chr3	9750828	9751308	OGG1	2733192	prefilter
19959X16	chr3	9751679	9752039	OGG1	2086356	prefilter
19959X16	chr3	9754614	9754974	OGG1	1811838	prefilter
19959X16	chr3	9756406	9756686	OGG1	1365183	prefilter
19959X16	chr3	10141837	10142017	VHL	622593	prefilter
19959X16	chr3	10142077	10142257	VHL	666750	prefilter
19959X16	chr3	10146435	10146715	VHL	1193756	prefilter
19959X16	chr3	10149694	10149814	VHL	597058	prefilter
19959X16	chr3	10149874	10150054	VHL	865579	prefilter
19959X16	chr3	12584447	12584727	RAF1	1576659	prefilter
19959X16	chr3	12584774	12585327	RAF1	3314214	prefilter
19959X16	chr3	12585620	12585860	RAF1	1182639	prefilter
19959X16	chr3	12587524	12587704	RAF1	236825	prefilter
19959X16	chr3	12590706	12590826	RAF1	540008	prefilter
19959X16	chr3	12590886	12591066	RAF1	974252	prefilter
19959X16	chr3	12591630	12591870	RAF1	1069876	prefilter
19959X16	chr3	12599629	12599869	RAF1	663988	prefilter
19959X16	chr3	12604072	12604352	RAF1	995070	prefilter
19959X16	chr3	12608704	12608984	RAF1	1185489	prefilter
19959X16	chr3	12609164	12609404	RAF1	1038570	prefilter
19959X16	chr3	12611886	12612126	RAF1	838131	prefilter
19959X16	chr3	12618438	12618798	RAF1	742117	prefilter
19959X16	chr3	16595349	16595469	DAZL	190292	prefilter
19959X16	chr3	16596899	16597139	DAZL	513005	prefilter
19959X16	chr3	16597425	16597545	DAZL	232672	prefilter
19959X16	chr3	16597952	16598072	DAZL	138974	prefilter
19959X16	chr3	16598385	16598525	DAZL	320744	prefilter
19959X16	chr3	16598605	16598725	DAZL	68703	prefilter
19959X16	chr3	36993485	36993725	MLH1	1094097	prefilter
19959X16	chr3	36996544	36996784	MLH1	890675	prefilter
19959X16	chr3	37000884	37001124	MLH1	366520	prefilter
19959X16	chr3	37004317	37004557	MLH1	921280	prefilter
19959X16	chr3	37006907	37007147	MLH1	685234	prefilter
19959X16	chr3	37011935	37012175	MLH1	491311	prefilter
19959X16	chr3	37014368	37014608	MLH1	518959	prefilter
19959X16	chr3	37017432	37017672	MLH1	1016033	prefilter
19959X16	chr3	37020246	37020526	MLH1	1220038	prefilter
19959X16	chr3	37028718	37028998	MLH1	864192	prefilter
19959X16	chr3	37040120	37040360	MLH1	865392	prefilter
19959X16	chr3	37042179	37042419	MLH1	776528	prefilter
19959X16	chr3	37047421	37047781	MLH1	1410112	prefilter
19959X16	chr3	37048443	37048683	MLH1	1059271	prefilter
19959X16	chr3	37048840	37049080	MLH1	1057393	prefilter
19959X16	chr3	37050388	37050748	MLH1	1407385	prefilter
19959X16	chr3	41224446	41224833	CTNNB1	1855419	prefilter
19959X16	chr3	41225273	41225940	CTNNB1	3607335	prefilter
19959X16	chr3	41227140	41227420	CTNNB1	1002030	prefilter
19959X16	chr3	41233272	41233938	CTNNB1	3777905	prefilter
19959X16	chr3	41235663	41235903	CTNNB1	975664	prefilter
19959X16	chr3	41236284	41236564	CTNNB1	1374477	prefilter
19959X16	chr3	50093657	50093937	RBM5	884689	prefilter
19959X16	chr3	50099896	50100136	RBM5	941742	prefilter
19959X16	chr3	50100448	50100688	RBM5	1078387	prefilter
19959X16	chr3	50103004	50103244	RBM5	913974	prefilter
19959X16	chr3	50104158	50104398	RBM5	963593	prefilter
19959X16	chr3	50110604	50110844	RBM5	865247	prefilter
19959X16	chr3	50113283	50113643	RBM5	1476302	prefilter
19959X16	chr3	50117174	50117454	RBM5	1405190	prefilter
19959X16	chr3	50118252	50118532	RBM5	1399370	prefilter
19959X16	chr4	1801271	1801821	FGFR3	2562608	prefilter
19959X16	chr4	1801870	1802170	FGFR3	1419608	prefilter
19959X16	chr4	1802834	1803074	FGFR3	1041743	prefilter
19959X16	chr4	1803624	1803904	FGFR3	1347344	prefilter
19959X16	chr4	1804245	1804605	FGFR3	1797933	prefilter
19959X16	chr4	1804755	1805035	FGFR3	1480747	prefilter
19959X16	chr4	1805275	1806092	FGFR3	4292779	prefilter
19959X16	chr4	1806112	1806412	FGFR3	1581145	prefilter
19959X16	chr4	1806474	1806754	FGFR3	1432029	prefilter
19959X16	chr4	1806761	1807001	FGFR3	1229867	prefilter
19959X16	chr4	1807020	1807380	FGFR3	1908805	prefilter
19959X16	chr4	54699558	54699838	KIT	1274909	prefilter
19959X16	chr4	54703628	54703988	KIT	926181	prefilter
19959X16	chr4	54725773	54726133	KIT	1363525	prefilter
19959X16	chr4	54727339	54727619	KIT	1367031	prefilter
19959X16	chr4	54727755	54728186	KIT	2280924	prefilter
19959X16	chr4	54729270	54729550	KIT	1014614	prefilter
19959X16	chr4	54731253	54731493	KIT	1134777	prefilter
19959X16	chr4	54731794	54732074	KIT	1037250	prefilter
19959X16	chr4	54733015	54733295	KIT	1198396	prefilter
19959X16	chr4	54736433	54736890	KIT	2536027	prefilter
19959X16	chr4	54737107	54737347	KIT	1282613	prefilter
19959X16	chr5	80670023	80670383	MSH3	1169376	prefilter
19959X16	chr5	80672182	80672422	MSH3	1056072	prefilter
19959X16	chr5	80672679	80672919	MSH3	972002	prefilter
19959X16	chr5	80674915	80675195	MSH3	668382	prefilter
19959X16	chr5	80678830	80679190	MSH3	1509071	prefilter
19959X16	chr5	80725389	80725629	MSH3	565439	prefilter
19959X16	chr5	80728788	80729028	MSH3	444000	prefilter
19959X16	chr5	80741386	80741626	MSH3	465224	prefilter
19959X16	chr5	80744440	80744680	MSH3	705814	prefilter
19959X16	chr5	80761472	80761752	MSH3	764466	prefilter
19959X16	chr5	80767846	80768206	MSH3	815808	prefilter
19959X16	chr5	80768739	80769099	MSH3	823616	prefilter
19959X16	chr5	80775606	80775846	MSH3	368228	prefilter
19959X16	chr5	80778658	80778898	MSH3	722126	prefilter
19959X16	chr5	80787498	80787738	MSH3	721613	prefilter
19959X16	chr5	80813522	80813802	MSH3	1040391	prefilter
19959X16	chr5	80854043	80854403	MSH3	1087322	prefilter
19959X16	chr5	80864737	80865017	MSH3	947228	prefilter
19959X16	chr5	80873021	80873381	MSH3	1000476	prefilter
19959X16	chr5	112754809	112755089	APC	828835	prefilter
19959X16	chr5	112766228	112766508	APC	667075	prefilter
19959X16	chr5	112767109	112767469	APC	1452293	prefilter
19959X16	chr5	112775543	112775823	APC	560315	prefilter
19959X16	chr5	112780706	112780986	APC	640890	prefilter
19959X16	chr5	112792347	112792627	APC	663531	prefilter
19959X16	chr5	112818895	112819415	APC	2404385	prefilter
19959X16	chr5	112821803	112822083	APC	638007	prefilter
19959X16	chr5	112827037	112827317	APC	1172406	prefilter
19959X16	chr5	112827827	112828077	APC	874069	prefilter
19959X16	chr5	112828774	112829054	APC	993375	prefilter
19959X16	chr5	112834878	112835238	APC	1384899	prefilter
19959X16	chr5	112837474	112844219	APC	37063679	prefilter
19959X16	chr6	31740400	31740680	MSH5	0	prefilter
19959X16	chr6	31741084	31741364	MSH5	5391	prefilter
19959X16	chr6	31742797	31743259	MSH5	0	prefilter
19959X16	chr6	31743824	31744104	MSH5	0	prefilter
19959X16	chr6	31744124	31744364	MSH5	0	prefilter
19959X16	chr6	31744473	31744653	MSH5	0	prefilter
19959X16	chr6	31745158	31745398	MSH5	0	prefilter
19959X16	chr6	31747319	31747499	MSH5	0	prefilter
19959X16	chr6	31753230	31753718	MSH5	0	prefilter
19959X16	chr6	31758089	31758369	MSH5	0	prefilter
19959X16	chr6	31758464	31758940	MSH5	0	prefilter
19959X16	chr6	31759017	31759257	MSH5	0	prefilter
19959X16	chr6	31759348	31759588	MSH5	0	prefilter
19959X16	chr6	31759700	31760293	MSH5	0	prefilter
19959X16	chr6	31760624	31760904	MSH5	0	prefilter
19959X16	chr6	31761103	31761343	MSH5	0	prefilter
19959X16	chr6	31761403	31761683	MSH5	0	prefilter
19959X16	chr6	31761746	31762026	MSH5	0	prefilter
19959X16	chr6	31762028	31762268	MSH5	0	prefilter
19959X16	chr6	151807838	151808378	ESR1	2155166	prefilter
19959X16	chr6	151842512	151842872	ESR1	1725030	prefilter
19959X16	chr6	151880593	151880833	ESR1	957460	prefilter
19959X16	chr6	151944100	151944580	ESR1	2227387	prefilter
19959X16	chr6	152011585	152011865	ESR1	1206050	prefilter
19959X16	chr6	152060917	152061197	ESR1	1087335	prefilter
19959X16	chr6	152094296	152094656	ESR1	1659475	prefilter
19959X16	chr6	152098667	152099027	ESR1	1980344	prefilter
19959X16	chr6	159800285	159800465	PNLDC1	716390	prefilter
19959X16	chr6	159800710	159800890	PNLDC1	908646	prefilter
19959X16	chr6	159801029	159801269	PNLDC1	1099513	prefilter
19959X16	chr6	159803200	159803380	PNLDC1	442049	prefilter
19959X16	chr6	159803886	159804166	PNLDC1	1300465	prefilter
19959X16	chr6	159804473	159804713	PNLDC1	1127855	prefilter
19959X16	chr6	159805913	159806153	PNLDC1	1089116	prefilter
19959X16	chr6	159808658	159808898	PNLDC1	1149143	prefilter
19959X16	chr6	159808946	159809226	PNLDC1	1314193	prefilter
19959X16	chr6	159809940	159810180	PNLDC1	1065097	prefilter
19959X16	chr6	159811623	159811863	PNLDC1	662525	prefilter
19959X16	chr6	159813538	159813718	PNLDC1	508699	prefilter
19959X16	chr6	159815881	159816121	PNLDC1	602086	prefilter
19959X16	chr6	159816479	159816659	PNLDC1	527748	prefilter
19959X16	chr6	159817040	159817220	PNLDC1	512964	prefilter
19959X16	chr7	5978586	5978766	PMS2	10714	prefilter
19959X16	chr7	5986949	5987069	PMS2	81075	prefilter
19959X16	chr7	5989737	5990017	PMS2	652256	prefilter
19959X16	chr7	5991895	5992135	PMS2	496382	prefilter
19959X16	chr7	5995463	5995703	PMS2	641122	prefilter
19959X16	chr7	5997254	5997494	PMS2	187536	prefilter
19959X16	chr7	6002484	6002604	PMS2	35511	prefilter
19959X16	chr7	43583166	43583286	STK17A	140256	prefilter
19959X16	chr7	43595827	43596187	STK17A	407127	prefilter
19959X16	chr7	43608188	43608468	STK17A	1100747	prefilter
19959X16	chr7	43619520	43619800	STK17A	1383730	prefilter
19959X16	chr7	43623506	43623978	STK17A	1457304	prefilter
19959X16	chr7	43624438	43624918	STK17A	2006064	prefilter
19959X16	chr7	100180614	100180734	STAG3	233548	prefilter
19959X16	chr7	100182021	100182141	STAG3	121845	prefilter
19959X16	chr7	100188854	100188974	STAG3	293787	prefilter
19959X16	chr7	100205165	100205445	STAG3	1212365	prefilter
19959X16	chr7	100210918	100211278	STAG3	1753647	prefilter
19959X16	chr7	100211367	100211607	STAG3	1391592	prefilter
19959X16	chr7	100211715	100211955	STAG3	1342577	prefilter
19959X16	chr7	100213650	100213890	STAG3	1260988	prefilter
19959X16	chr7	100213919	100214039	STAG3	545076	prefilter
19959X16	chr7	140734685	140734925	BRAF	200773	prefilter
19959X16	chr7	140739739	140739859	BRAF	118224	prefilter
19959X16	chr7	140739899	140740019	BRAF	125162	prefilter
19959X16	chr7	140749212	140749332	BRAF	286345	prefilter
19959X16	chr7	140749372	140749492	BRAF	299047	prefilter
19959X16	chr7	140753210	140753454	BRAF	1038766	prefilter
19959X16	chr7	140754120	140754300	BRAF	587312	prefilter
19959X16	chr7	140776820	140776940	BRAF	375902	prefilter
19959X16	chr7	140777060	140777180	BRAF	322681	prefilter
19959X16	chr7	140777913	140778153	BRAF	875710	prefilter
19959X16	chr7	140781489	140781729	BRAF	366461	prefilter
19959X16	chr7	140782949	140783069	BRAF	396952	prefilter
19959X16	chr7	140783089	140783229	BRAF	502128	prefilter
19959X16	chr7	140801346	140801486	BRAF	427746	prefilter
19959X16	chr7	140801506	140801626	BRAF	471224	prefilter
19959X16	chr7	140807891	140808131	BRAF	136762	prefilter
19959X16	chr7	140808823	140808943	BRAF	43045	prefilter
19959X16	chr7	140834500	140834620	BRAF	21317	prefilter
19959X16	chr7	140834860	140834980	BRAF	56229	prefilter
19959X16	chr8	22289767	22290007	PIWIL2	1013553	prefilter
19959X16	chr8	22290169	22290409	PIWIL2	1160567	prefilter
19959X16	chr8	22303935	22304295	PIWIL2	1616078	prefilter
19959X16	chr8	22304706	22304946	PIWIL2	1229606	prefilter
19959X16	chr8	22305851	22306091	PIWIL2	1124228	prefilter
19959X16	chr8	22307863	22308143	PIWIL2	796093	prefilter
19959X16	chr8	22314258	22314498	PIWIL2	1194292	prefilter
19959X16	chr8	22314967	22315207	PIWIL2	1224701	prefilter
19959X16	chr8	22316169	22316409	PIWIL2	867362	prefilter
19959X16	chr8	22318102	22318342	PIWIL2	1079771	prefilter
19959X16	chr8	22352845	22353325	PIWIL2	1959043	prefilter
19959X16	chr8	22354204	22354444	PIWIL2	1095722	prefilter
19959X16	chr8	22355285	22355565	PIWIL2	1278215	prefilter
19959X16	chr8	30841940	30849380	TEX15	38906158	prefilter
19959X16	chr8	30858569	30858929	TEX15	1252998	prefilter
19959X16	chr8	30859844	30860124	TEX15	733090	prefilter
19959X16	chr8	30867203	30867563	TEX15	1054197	prefilter
19959X16	chr9	841775	841895	DMRT1	381926	prefilter
19959X16	chr9	842015	842255	DMRT1	596022	prefilter
19959X16	chr9	846871	847231	DMRT1	2007542	prefilter
19959X16	chr9	893813	894293	DMRT1	2401558	prefilter
19959X16	chr9	21968137	21968317	CDKN2A	720705	prefilter
19959X16	chr9	21969674	21969854	CDKN2A	607677	prefilter
19959X16	chr9	21970815	21971295	CDKN2A	1962086	prefilter
19959X16	chr9	21974612	21974892	CDKN2A	959949	prefilter
19959X16	chr9	21994055	21994415	CDKN2A	1121201	prefilter
19959X16	chr9	83970066	83970426	HNRNPK	1381867	prefilter
19959X16	chr9	83970658	83970898	HNRNPK	456588	prefilter
19959X16	chr9	83972728	83973088	HNRNPK	1291822	prefilter
19959X16	chr9	83973222	83973462	HNRNPK	828034	prefilter
19959X16	chr9	83974433	83974673	HNRNPK	786568	prefilter
19959X16	chr9	83975343	83975583	HNRNPK	885155	prefilter
19959X16	chr9	83976903	83977143	HNRNPK	897689	prefilter
19959X16	chr9	83977617	83977857	HNRNPK	861866	prefilter
19959X16	chr9	83978133	83978253	HNRNPK	156792	prefilter
19959X16	chr9	95449770	95450010	PTCH1	835406	prefilter
19959X16	chr9	95453409	95453689	PTCH1	1168118	prefilter
19959X16	chr9	95456204	95456484	PTCH1	1236145	prefilter
19959X16	chr9	95457913	95458393	PTCH1	2500910	prefilter
19959X16	chr9	95467030	95467510	PTCH1	1739001	prefilter
19959X16	chr9	95468652	95469252	PTCH1	2702883	prefilter
19959X16	chr9	95469752	95469992	PTCH1	1039992	prefilter
19959X16	chr9	95475956	95476236	PTCH1	1487834	prefilter
19959X16	chr9	95476688	95476928	PTCH1	1015570	prefilter
19959X16	chr9	95477484	95477764	PTCH1	1436312	prefilter
19959X16	chr9	95477980	95478260	PTCH1	1439705	prefilter
19959X16	chr9	95478981	95479221	PTCH1	1213664	prefilter
19959X16	chr9	95479889	95480169	PTCH1	1474702	prefilter
19959X16	chr9	95480309	95480669	PTCH1	1803808	prefilter
19959X16	chr9	95481874	95482288	PTCH1	1619584	prefilter
19959X16	chr9	95485649	95485889	PTCH1	1137523	prefilter
19959X16	chr9	95506323	95506683	PTCH1	1146973	prefilter
19959X16	chr9	95516440	95516560	PTCH1	125074	prefilter
19959X16	chr9	97684861	97685101	XPA	1041970	prefilter
19959X16	chr9	97686998	97687358	XPA	704310	prefilter
19959X16	chr9	97689466	97689706	XPA	856495	prefilter
19959X16	chr9	124482643	124483123	NR5A1	2006364	prefilter
19959X16	chr9	124491014	124491294	NR5A1	961810	prefilter
19959X16	chr9	124492969	124493209	NR5A1	1080822	prefilter
19959X16	chr9	124499982	124500462	NR5A1	2325069	prefilter
19959X16	chr9	124500582	124500822	NR5A1	1143883	prefilter
19959X16	chr9	124503009	124503464	NR5A1	1702947	prefilter
19959X16	chr10	43100350	43100830	RET	1876439	prefilter
19959X16	chr10	43102225	43102705	RET	2561542	prefilter
19959X16	chr10	43105012	43105312	RET	1164562	prefilter
19959X16	chr10	43106293	43106653	RET	1687907	prefilter
19959X16	chr10	43108950	43109310	RET	1719365	prefilter
19959X16	chr10	43111096	43111576	RET	2253880	prefilter
19959X16	chr10	43116565	43116805	RET	621707	prefilter
19959X16	chr10	43118306	43118486	RET	704531	prefilter
19959X16	chr10	43119458	43119818	RET	1771504	prefilter
19959X16	chr10	43120002	43120282	RET	1441694	prefilter
19959X16	chr10	43121861	43122101	RET	1085271	prefilter
19959X16	chr10	43123599	43123879	RET	1234563	prefilter
19959X16	chr10	43124812	43125052	RET	996057	prefilter
19959X16	chr10	121483630	121483870	FGFR2	964449	prefilter
19959X16	chr10	121485323	121485603	FGFR2	1221582	prefilter
19959X16	chr10	121487269	121487509	FGFR2	1110341	prefilter
19959X16	chr10	121487912	121488192	FGFR2	1288859	prefilter
19959X16	chr10	121496447	121496807	FGFR2	1264536	prefilter
19959X16	chr10	121498430	121498670	FGFR2	923664	prefilter
19959X16	chr10	121500746	121501026	FGFR2	1389305	prefilter
19959X16	chr10	121503725	121504005	FGFR2	1304827	prefilter
19959X16	chr10	121515038	121515398	FGFR2	1779351	prefilter
19959X16	chr10	121517251	121517559	FGFR2	1453149	prefilter
19959X16	chr10	121518615	121518895	FGFR2	1257812	prefilter
19959X16	chr10	121519894	121520254	FGFR2	1775869	prefilter
19959X16	chr10	121538513	121538793	FGFR2	1219851	prefilter
19959X16	chr10	121551194	121551554	FGFR2	1107370	prefilter
19959X16	chr10	121564418	121564658	FGFR2	1125410	prefilter
19959X16	chr10	121565331	121565811	FGFR2	2345984	prefilter
19959X16	chr11	532637	532757	HRAS	0	prefilter
19959X16	chr11	533298	533652	HRAS	0	prefilter
19959X16	chr11	533715	533995	HRAS	0	prefilter
19959X16	chr11	534154	534434	HRAS	0	prefilter
19959X16	chr11	32389018	32389298	WT1	1399528	prefilter
19959X16	chr11	32391858	32392178	WT1	1432092	prefilter
19959X16	chr11	32392550	32392870	WT1	1445712	prefilter
19959X16	chr11	32396192	32396472	WT1	1326337	prefilter
19959X16	chr11	32399876	32400116	WT1	1197803	prefilter
19959X16	chr11	32416395	32416635	WT1	1289411	prefilter
19959X16	chr11	32417495	32417735	WT1	799442	prefilter
19959X16	chr11	32427887	32428127	WT1	1084940	prefilter
19959X16	chr11	32428418	32428698	WT1	1288577	prefilter
19959X16	chr11	32430414	32430654	WT1	495783	prefilter
19959X16	chr11	32434610	32434910	WT1	1152349	prefilter
19959X16	chr11	32435030	32435270	WT1	670785	prefilter
19959X16	chr11	36573189	36576549	RAG1	18505156	prefilter
19959X16	chr11	94459314	94459494	MRE11	479647	prefilter
19959X16	chr11	94459554	94459674	MRE11	253243	prefilter
19959X16	chr11	94460866	94461106	MRE11	376206	prefilter
19959X16	chr11	94464036	94464156	MRE11	142055	prefilter
19959X16	chr11	94464196	94464316	MRE11	252853	prefilter
19959X16	chr11	94467733	94467973	MRE11	696765	prefilter
19959X16	chr11	94470376	94470736	MRE11	1116381	prefilter
19959X16	chr11	94471486	94471606	MRE11	40339	prefilter
19959X16	chr11	94471726	94471846	MRE11	22397	prefilter
19959X16	chr11	94476226	94476466	MRE11	236241	prefilter
19959X16	chr11	94478665	94478945	MRE11	674017	prefilter
19959X16	chr11	94479597	94479837	MRE11	251957	prefilter
19959X16	chr11	94485824	94485944	MRE11	71886	prefilter
19959X16	chr11	94486064	94486184	MRE11	45650	prefilter
19959X16	chr11	94490759	94491039	MRE11	535886	prefilter
19959X16	chr11	94586968	94587328	PIWIL4	1228953	prefilter
19959X16	chr11	94589056	94589296	PIWIL4	867276	prefilter
19959X16	chr11	94593439	94593719	PIWIL4	1200249	prefilter
19959X16	chr11	94595247	94595487	PIWIL4	1157897	prefilter
19959X16	chr11	94603900	94604140	PIWIL4	505546	prefilter
19959X16	chr11	94607359	94607719	PIWIL4	1329458	prefilter
19959X16	chr11	94608514	94608754	PIWIL4	993087	prefilter
19959X16	chr11	94616408	94616648	PIWIL4	705753	prefilter
19959X16	chr11	94617890	94618170	PIWIL4	1249414	prefilter
19959X16	chr11	94619682	94620210	PIWIL4	2605966	prefilter
19959X16	chr11	94620812	94621052	PIWIL4	992362	prefilter
19959X16	chr11	108227540	108227952	ATM	1862802	prefilter
19959X16	chr11	108229110	108229390	ATM	349437	prefilter
19959X16	chr11	108235572	108235932	ATM	703981	prefilter
19959X16	chr11	108317307	108317587	ATM	809197	prefilter
19959X16	chr11	108319886	108320126	ATM	583140	prefilter
19959X16	chr11	108321240	108321480	ATM	843698	prefilter
19959X16	chr11	108325247	108325607	ATM	626235	prefilter
19959X16	chr11	108325961	108326321	ATM	1227313	prefilter
19959X16	chr11	108327581	108327821	ATM	1005953	prefilter
19959X16	chr11	108328949	108329309	ATM	793876	prefilter
19959X16	chr11	108330112	108330507	ATM	1900553	prefilter
19959X16	chr11	108334899	108335179	ATM	979218	prefilter
19959X16	chr11	108335783	108336023	ATM	838935	prefilter
19959X16	chr11	108343156	108343436	ATM	1083700	prefilter
19959X16	chr11	108345667	108345998	ATM	1236498	prefilter
19959X16	chr11	108347202	108347442	ATM	403268	prefilter
19959X16	chr11	108353703	108353943	ATM	1000015	prefilter
19959X16	chr11	108354722	108354962	ATM	568218	prefilter
19959X16	chr11	108365010	108365583	ATM	2710503	prefilter
19959X16	chr11	116835691	116836051	APOA1	1641642	prefilter
19959X16	chr11	116836111	116836531	APOA1	2154001	prefilter
19959X16	chr11	119206395	119206695	CBL	717857	prefilter
19959X16	chr11	119232331	119232811	CBL	1833454	prefilter
19959X16	chr11	119271668	119271948	CBL	916582	prefilter
19959X16	chr11	119273806	119274086	CBL	890895	prefilter
19959X16	chr11	119274752	119275032	CBL	1200509	prefilter
19959X16	chr11	119275925	119276205	CBL	1141187	prefilter
19959X16	chr11	119277680	119277920	CBL	993302	prefilter
19959X16	chr11	119278071	119278391	CBL	1549208	prefilter
19959X16	chr11	119278421	119278801	CBL	2008236	prefilter
19959X16	chr11	119298269	119298629	CBL	1825759	prefilter
19959X16	chr11	119299398	119299878	CBL	2304919	prefilter
19959X16	chr11	119307982	119308162	CBL	235463	prefilter
19959X16	chr12	25209733	25209973	KRAS	699937	prefilter
19959X16	chr12	25215360	25215640	KRAS	949937	prefilter
19959X16	chr12	25225553	25225693	KRAS	520792	prefilter
19959X16	chr12	25225713	25225833	KRAS	402162	prefilter
19959X16	chr12	25227162	25227462	KRAS	1093577	prefilter
19959X16	chr12	25245154	25245454	KRAS	1230967	prefilter
19959X16	chr12	54280785	54280905	HNRNPA1	362262	prefilter
19959X16	chr12	54281324	54281564	HNRNPA1	1175578	prefilter
19959X16	chr12	54281728	54281848	HNRNPA1	562608	prefilter
19959X16	chr12	54281888	54282008	HNRNPA1	608856	prefilter
19959X16	chr12	54282015	54282135	HNRNPA1	521650	prefilter
19959X16	chr12	54282255	54282957	HNRNPA1	3532700	prefilter
19959X16	chr12	54283749	54283869	HNRNPA1	392931	prefilter
19959X16	chr12	54283909	54284029	HNRNPA1	433614	prefilter
19959X16	chr12	54284194	54284374	HNRNPA1	649705	prefilter
19959X16	chr12	101729041	101729281	SYCP3	667184	prefilter
19959X16	chr12	101731497	101731737	SYCP3	446006	prefilter
19959X16	chr12	101733504	101733744	SYCP3	886260	prefilter
19959X16	chr12	101734865	101735105	SYCP3	657880	prefilter
19959X16	chr12	112446217	112446337	PTPN11	273520	prefilter
19959X16	chr12	112446368	112446488	PTPN11	298118	prefilter
19959X16	chr12	112450227	112450587	PTPN11	1661654	prefilter
19959X16	chr12	112453111	112453291	PTPN11	616187	prefilter
19959X16	chr12	112453351	112453471	PTPN11	480096	prefilter
19959X16	chr12	112454502	112454742	PTPN11	266319	prefilter
19959X16	chr12	112472872	112473112	PTPN11	455136	prefilter
19959X16	chr12	112477580	112477810	PTPN11	1064683	prefilter
19959X16	chr12	112477816	112477936	PTPN11	564175	prefilter
19959X16	chr12	112477976	112478096	PTPN11	460599	prefilter
19959X16	chr12	112481986	112482106	PTPN11	363670	prefilter
19959X16	chr12	112482139	112482259	PTPN11	446230	prefilter
19959X16	chr12	112486368	112486728	PTPN11	1704154	prefilter
19959X16	chr12	112488369	112488596	PTPN11	1125701	prefilter
19959X16	chr12	112488936	112489216	PTPN11	1311110	prefilter
19959X16	chr12	130342510	130342750	PIWIL1	0	prefilter
19959X16	chr12	130342925	130343165	PIWIL1	0	prefilter
19959X16	chr12	130345615	130346015	PIWIL1	0	prefilter
19959X16	chr12	130346237	130346717	PIWIL1	0	prefilter
19959X16	chr12	130348023	130348263	PIWIL1	0	prefilter
19959X16	chr12	130349097	130349577	PIWIL1	0	prefilter
19959X16	chr12	130349791	130350031	PIWIL1	0	prefilter
19959X16	chr12	130354400	130354800	PIWIL1	0	prefilter
19959X16	chr12	130354826	130355066	PIWIL1	0	prefilter
19959X16	chr12	130357397	130357637	PIWIL1	0	prefilter
19959X16	chr12	130361040	130361669	PIWIL1	374	prefilter
19959X16	chr12	130362681	130363267	PIWIL1	692490	prefilter
19959X16	chr12	130366995	130367395	PIWIL1	857	prefilter
19959X16	chr12	130371049	130371658	PIWIL1	219548	prefilter
19959X16	chr12	132635818	132636098	POLE	1189309	prefilter
19959X16	chr12	132637936	132638216	POLE	1177165	prefilter
19959X16	chr12	132639031	132639391	POLE	1496951	prefilter
19959X16	chr12	132641569	132641929	POLE	1737709	prefilter
19959X16	chr12	132642107	132643088	POLE	5050235	prefilter
19959X16	chr12	132657269	132657509	POLE	1256608	prefilter
19959X16	chr12	132657799	132658039	POLE	1326627	prefilter
19959X16	chr12	132659222	132659582	POLE	1509034	prefilter
19959X16	chr12	132660886	132661246	POLE	1657456	prefilter
19959X16	chr12	132661465	132661745	POLE	1407687	prefilter
19959X16	chr12	132663936	132664216	POLE	1522803	prefilter
19959X16	chr12	132664296	132664536	POLE	1320559	prefilter
19959X16	chr12	132665236	132665516	POLE	1226731	prefilter
19959X16	chr12	132667435	132667715	POLE	1349622	prefilter
19959X16	chr12	132668289	132669015	POLE	3835129	prefilter
19959X16	chr12	132673501	132673781	POLE	1240286	prefilter
19959X16	chr12	132675337	132675577	POLE	1287208	prefilter
19959X16	chr12	132675657	132675897	POLE	1425541	prefilter
19959X16	chr12	132676029	132676269	POLE	1362404	prefilter
19959X16	chr12	132676479	132676719	POLE	1316450	prefilter
19959X16	chr12	132677283	132677788	POLE	2591950	prefilter
19959X16	chr12	132679434	132679714	POLE	1505433	prefilter
19959X16	chr12	132679880	132680290	POLE	2309543	prefilter
19959X16	chr12	132680527	132680767	POLE	1265307	prefilter
19959X16	chr12	132687224	132687404	POLE	250830	prefilter
19959X16	chr13	32336150	32341310	BRCA2	23662174	prefilter
19959X16	chr13	32344485	32344725	BRCA2	487471	prefilter
19959X16	chr13	32356338	32356698	BRCA2	838878	prefilter
19959X16	chr13	32357655	32358015	BRCA2	925368	prefilter
19959X16	chr13	32362428	32362788	BRCA2	1333433	prefilter
19959X16	chr13	32363116	32363596	BRCA2	2093079	prefilter
19959X16	chr13	32370339	32370619	BRCA2	602909	prefilter
19959X16	chr13	32370888	32371168	BRCA2	539570	prefilter
19959X16	chr13	32379936	32380216	BRCA2	519164	prefilter
19959X16	chr13	32394571	32395051	BRCA2	1904466	prefilter
19959X16	chr13	32396831	32397111	BRCA2	763463	prefilter
19959X16	chr13	48342536	48342776	RB1	790769	prefilter
19959X16	chr13	48345019	48345259	RB1	396871	prefilter
19959X16	chr13	48347754	48347934	RB1	164288	prefilter
19959X16	chr13	48348869	48349109	RB1	362612	prefilter
19959X16	chr13	48359952	48360192	RB1	556438	prefilter
19959X16	chr13	48368445	48368685	RB1	853814	prefilter
19959X16	chr13	48373328	48373568	RB1	627624	prefilter
19959X16	chr13	48376856	48377096	RB1	908902	prefilter
19959X16	chr13	48379503	48379703	RB1	370664	prefilter
19959X16	chr13	48379967	48380327	RB1	650423	prefilter
19959X16	chr13	48381183	48381539	RB1	1254016	prefilter
19959X16	chr13	48452913	48453153	RB1	718609	prefilter
19959X16	chr13	48456136	48456416	RB1	1109967	prefilter
19959X16	chr13	48459620	48459900	RB1	763687	prefilter
19959X16	chr13	48463663	48463903	RB1	478309	prefilter
19959X16	chr13	48464934	48465454	RB1	1882249	prefilter
19959X16	chr13	48473285	48473465	RB1	298969	prefilter
19959X16	chr13	48476632	48476912	RB1	1122854	prefilter
19959X16	chr13	48477289	48477469	RB1	434584	prefilter
19959X16	chr13	48479913	48480153	RB1	1051084	prefilter
19959X16	chr13	108208462	108211342	LIG4	15625748	prefilter
19959X16	chr14	45135925	45136645	FANCM	3823454	prefilter
19959X16	chr14	45136975	45137335	FANCM	1188091	prefilter
19959X16	chr14	45140550	45140790	FANCM	819322	prefilter
19959X16	chr14	45159008	45159368	FANCM	672365	prefilter
19959X16	chr14	45164282	45164642	FANCM	1375289	prefilter
19959X16	chr14	45170527	45170807	FANCM	734975	prefilter
19959X16	chr14	45172992	45173272	FANCM	978380	prefilter
19959X16	chr14	45175003	45177043	FANCM	9593844	prefilter
19959X16	chr14	45196059	45196659	FANCM	2577189	prefilter
19959X16	chr14	45198549	45199029	FANCM	1574953	prefilter
19959X16	chr14	75018764	75019044	MLH3	1070573	prefilter
19959X16	chr14	75022736	75023096	MLH3	1615175	prefilter
19959X16	chr14	75030482	75030762	MLH3	1029818	prefilter
19959X16	chr14	75032003	75032243	MLH3	885902	prefilter
19959X16	chr14	75033334	75033574	MLH3	946809	prefilter
19959X16	chr14	75046275	75049755	MLH3	17928295	prefilter
19959X16	chr14	81062063	81062303	TSHR	681461	prefilter
19959X16	chr14	81068171	81068411	TSHR	893411	prefilter
19959X16	chr14	81087871	81088111	TSHR	961026	prefilter
19959X16	chr14	81092449	81092689	TSHR	1183985	prefilter
19959X16	chr14	81096553	81096793	TSHR	1114069	prefilter
19959X16	chr14	81108293	81108533	TSHR	553394	prefilter
19959X16	chr14	81142865	81144425	TSHR	8953022	prefilter
19959X16	chr14	95091104	95091464	DICER1	1438400	prefilter
19959X16	chr14	95093782	95094262	DICER1	2305158	prefilter
19959X16	chr14	95095704	95096784	DICER1	5709907	prefilter
19959X16	chr14	95099717	95099997	DICER1	755403	prefilter
19959X16	chr14	95103256	95104216	DICER1	4986827	prefilter
19959X16	chr14	95104978	95105338	DICER1	1598490	prefilter
19959X16	chr14	95105610	95105850	DICER1	1198979	prefilter
19959X16	chr14	95105952	95106312	DICER1	1704884	prefilter
19959X16	chr14	95107544	95107824	DICER1	451531	prefilter
19959X16	chr14	95111246	95111526	DICER1	1037978	prefilter
19959X16	chr14	95112089	95112329	DICER1	1001821	prefilter
19959X16	chr14	95113018	95113298	DICER1	1089435	prefilter
19959X16	chr14	95115604	95115884	DICER1	1049961	prefilter
19959X16	chr14	95116334	95116814	DICER1	1799488	prefilter
19959X16	chr14	95117548	95117828	DICER1	1358951	prefilter
19959X16	chr14	95124132	95124732	DICER1	2989563	prefilter
19959X16	chr14	95129372	95129732	DICER1	1428350	prefilter
19959X16	chr14	95129985	95130265	DICER1	1196725	prefilter
19959X16	chr14	95131434	95131714	DICER1	1254010	prefilter
19959X16	chr14	95132416	95132776	DICER1	1456364	prefilter
19959X16	chr14	95133246	95133526	DICER1	1385677	prefilter
19959X16	chr14	103963007	103963247	TDRD9	950938	prefilter
19959X16	chr14	103965263	103965623	TDRD9	1526073	prefilter
19959X16	chr14	103966630	103966910	TDRD9	835533	prefilter
19959X16	chr14	103970461	103970701	TDRD9	1036191	prefilter
19959X16	chr14	103975291	103975651	TDRD9	1614467	prefilter
19959X16	chr14	103991072	103991312	TDRD9	918345	prefilter
19959X16	chr14	103994269	103994681	TDRD9	1704351	prefilter
19959X16	chr14	103995688	103995868	TDRD9	596377	prefilter
19959X16	chr14	103998556	103998796	TDRD9	633081	prefilter
19959X16	chr14	104004166	104004406	TDRD9	858570	prefilter
19959X16	chr14	104005199	104005479	TDRD9	1145435	prefilter
19959X16	chr14	104006291	104006925	TDRD9	3132628	prefilter
19959X16	chr14	104024504	104024744	TDRD9	701821	prefilter
19959X16	chr14	104025490	104025850	TDRD9	1702580	prefilter
19959X16	chr14	104025971	104026211	TDRD9	1235440	prefilter
19959X16	chr14	104026569	104027049	TDRD9	2641199	prefilter
19959X16	chr15	40700992	40701272	RAD51	855919	prefilter
19959X16	chr15	40701666	40701786	RAD51	93412	prefilter
19959X16	chr15	40706115	40706355	RAD51	826357	prefilter
19959X16	chr15	40708950	40709190	RAD51	771169	prefilter
19959X16	chr15	40718732	40718972	RAD51	784725	prefilter
19959X16	chr15	40728647	40728887	RAD51	886568	prefilter
19959X16	chr15	40729429	40729709	RAD51	1193939	prefilter
19959X16	chr15	40729773	40730053	RAD51	1399018	prefilter
19959X16	chr15	40730975	40731255	RAD51	949896	prefilter
19959X16	chr15	66434952	66435072	MAP2K1	392570	prefilter
19959X16	chr15	66435192	66435312	MAP2K1	350915	prefilter
19959X16	chr15	66436679	66436799	MAP2K1	600071	prefilter
19959X16	chr15	66436819	66436959	MAP2K1	731953	prefilter
19959X16	chr15	66443198	66443438	MAP2K1	647259	prefilter
19959X16	chr15	66444591	66444771	MAP2K1	366538	prefilter
19959X16	chr15	66481677	66481817	MAP2K1	738525	prefilter
19959X16	chr15	66481837	66481957	MAP2K1	606016	prefilter
19959X16	chr15	66484910	66485030	MAP2K1	435821	prefilter
19959X16	chr15	66485150	66485270	MAP2K1	569018	prefilter
19959X16	chr15	66487140	66487380	MAP2K1	1128669	prefilter
19959X16	chr15	66489125	66489365	MAP2K1	1193673	prefilter
19959X16	chr15	66489650	66489830	MAP2K1	850872	prefilter
19959X16	chr15	66490437	66490557	MAP2K1	434678	prefilter
19959X16	chr15	89247569	89247809	FANCI	966028	prefilter
19959X16	chr15	89258620	89258860	FANCI	1003776	prefilter
19959X16	chr15	89260638	89260918	FANCI	1158888	prefilter
19959X16	chr15	89261523	89261939	FANCI	2101941	prefilter
19959X16	chr15	89263349	89263529	FANCI	404487	prefilter
19959X16	chr15	89263824	89264104	FANCI	1424104	prefilter
19959X16	chr15	89264444	89264684	FANCI	1090352	prefilter
19959X16	chr15	89268322	89268602	FANCI	1099646	prefilter
19959X16	chr15	89273303	89273543	FANCI	237199	prefilter
19959X16	chr15	89274096	89274376	FANCI	994097	prefilter
19959X16	chr15	89276621	89276981	FANCI	1541607	prefilter
19959X16	chr15	89278610	89278850	FANCI	895602	prefilter
19959X16	chr15	89281095	89281375	FANCI	1165523	prefilter
19959X16	chr15	89281680	89281920	FANCI	1045358	prefilter
19959X16	chr15	89283073	89283313	FANCI	1017545	prefilter
19959X16	chr15	89285017	89285297	FANCI	1186348	prefilter
19959X16	chr15	89290127	89290367	FANCI	887819	prefilter
19959X16	chr15	89291543	89291783	FANCI	990017	prefilter
19959X16	chr15	89292596	89293142	FANCI	2755764	prefilter
19959X16	chr15	89293735	89294095	FANCI	1520032	prefilter
19959X16	chr15	89294824	89295184	FANCI	1508485	prefilter
19959X16	chr15	89299703	89300063	FANCI	1652780	prefilter
19959X16	chr15	89300222	89300462	FANCI	1220905	prefilter
19959X16	chr15	89301264	89301504	FANCI	1257055	prefilter
19959X16	chr15	89303799	89303979	FANCI	560716	prefilter
19959X16	chr15	89305038	89305495	FANCI	2561484	prefilter
19959X16	chr15	89305531	89305771	FANCI	1336108	prefilter
19959X16	chr15	89305920	89306280	FANCI	1689201	prefilter
19959X16	chr15	89307394	89307754	FANCI	1810000	prefilter
19959X16	chr15	89312818	89313058	FANCI	628055	prefilter
19959X16	chr15	89314539	89314779	FANCI	907866	prefilter
19959X16	chr15	89315215	89315455	FANCI	1177493	prefilter
19959X16	chr16	79322	79802	MPG	2478361	prefilter
19959X16	chr16	82974	83334	MPG	1572502	prefilter
19959X16	chr16	85287	85887	MPG	2809359	prefilter
19959X16	chr16	2090197	2090909	PKD1	3255912	prefilter
19959X16	chr16	2091029	2091149	PKD1	380243	prefilter
19959X16	chr16	2091330	2091450	PKD1	277766	prefilter
19959X16	chr16	2091570	2091690	PKD1	413630	prefilter
19959X16	chr16	2091703	2092257	PKD1	2592108	prefilter
19959X16	chr16	2092416	2092656	PKD1	1265693	prefilter
19959X16	chr16	2092883	2093163	PKD1	1475751	prefilter
19959X16	chr16	89739395	89739635	FANCA	1342304	prefilter
19959X16	chr16	89739926	89740166	FANCA	1302399	prefilter
19959X16	chr16	89740715	89740955	FANCA	923840	prefilter
19959X16	chr16	89742729	89743009	FANCA	1079500	prefilter
19959X16	chr16	89782934	89783174	FANCA	1080135	prefilter
19959X16	chr16	89784789	89785029	FANCA	1184901	prefilter
19959X16	chr16	89791329	89791609	FANCA	1412036	prefilter
19959X16	chr16	89791857	89792137	FANCA	1617432	prefilter
19959X16	chr16	89792389	89792629	FANCA	1262642	prefilter
19959X16	chr16	89795842	89796082	FANCA	1083348	prefilter
19959X16	chr16	89799079	89799319	FANCA	1196198	prefilter
19959X16	chr16	89799531	89799711	FANCA	728439	prefilter
19959X16	chr16	89803180	89803420	FANCA	1110253	prefilter
19959X16	chr16	89805216	89805456	FANCA	1125145	prefilter
19959X16	chr16	89808210	89808450	FANCA	849138	prefilter
19959X16	chr16	89810634	89810874	FANCA	868599	prefilter
19959X16	chr17	31248974	31249214	NF1	722715	prefilter
19959X16	chr17	31252849	31253089	NF1	584610	prefilter
19959X16	chr17	31258283	31258423	NF1	157505	prefilter
19959X16	chr17	31325736	31326336	NF1	2282611	prefilter
19959X16	chr17	31327429	31327909	NF1	2033200	prefilter
19959X16	chr17	31330217	31330577	NF1	870819	prefilter
19959X16	chr17	41837849	41838209	KLHL10	1531277	prefilter
19959X16	chr17	41841707	41842427	KLHL10	3817182	prefilter
19959X16	chr17	41845014	41845854	KLHL10	4217740	prefilter
19959X16	chr17	41847195	41847475	KLHL10	1104344	prefilter
19959X16	chr17	41847818	41848418	KLHL10	2946561	prefilter
19959X16	chr17	42322208	42322568	STAT3	1780909	prefilter
19959X16	chr17	42322933	42323213	STAT3	1449572	prefilter
19959X16	chr17	42324892	42325132	STAT3	1114792	prefilter
19959X16	chr17	42326037	42326277	STAT3	927731	prefilter
19959X16	chr17	42329348	42329851	STAT3	2637902	prefilter
19959X16	chr17	42331411	42331591	STAT3	177199	prefilter
19959X16	chr17	42333599	42334110	STAT3	2529818	prefilter
19959X16	chr17	42337370	42337650	STAT3	1309390	prefilter
19959X16	chr17	42337690	42337930	STAT3	1172688	prefilter
19959X16	chr17	42338651	42338891	STAT3	932544	prefilter
19959X16	chr17	42339241	42339481	STAT3	920710	prefilter
19959X16	chr17	42345488	42345728	STAT3	861565	prefilter
19959X16	chr17	42346501	42346781	STAT3	1207287	prefilter
19959X16	chr17	42348312	42348592	STAT3	1290819	prefilter
19959X16	chr17	43045681	43045881	BRCA1	585176	prefilter
19959X16	chr17	43047553	43047793	BRCA1	937002	prefilter
19959X16	chr17	43049037	43049277	BRCA1	980378	prefilter
19959X16	chr17	43051000	43051180	BRCA1	658487	prefilter
19959X16	chr17	43056973	43057213	BRCA1	1115295	prefilter
19959X16	chr17	43063263	43063443	BRCA1	413300	prefilter
19959X16	chr17	43063792	43064032	BRCA1	589110	prefilter
19959X16	chr17	43067531	43067771	BRCA1	591580	prefilter
19959X16	chr17	43070843	43071323	BRCA1	2210428	prefilter
19959X16	chr17	43076411	43076691	BRCA1	657264	prefilter
19959X16	chr17	43082309	43082669	BRCA1	1236855	prefilter
19959X16	chr17	43090868	43091108	BRCA1	1208696	prefilter
19959X16	chr17	43091347	43094947	BRCA1	20105220	prefilter
19959X16	chr17	43099707	43099947	BRCA1	691416	prefilter
19959X16	chr17	43104051	43104331	BRCA1	663515	prefilter
19959X16	chr17	43104792	43105032	BRCA1	1099715	prefilter
19959X16	chr17	43106374	43106614	BRCA1	422521	prefilter
19959X16	chr17	43115662	43115842	BRCA1	76554	prefilter
19959X16	chr17	43123996	43124116	BRCA1	100438	prefilter
19959X16	chr17	51155577	51155857	NME1	1249248	prefilter
19959X16	chr17	51159910	51160150	NME1	1039391	prefilter
19959X16	chr17	51161096	51161336	NME1	1205554	prefilter
19959X16	chr17	51161665	51161905	NME1	1277788	prefilter
19959X16	chr17	58602315	58602675	TEX14	1639611	prefilter
19959X16	chr17	58604913	58605193	TEX14	1349796	prefilter
19959X16	chr17	58611070	58611430	TEX14	1644529	prefilter
19959X16	chr17	58613342	58613622	TEX14	1272235	prefilter
19959X16	chr17	58615168	58615408	TEX14	1347800	prefilter
19959X16	chr17	58616109	58616389	TEX14	1406500	prefilter
19959X16	chr17	58622749	58623109	TEX14	1787887	prefilter
19959X16	chr17	58630377	58630617	TEX14	832292	prefilter
19959X16	chr17	58651793	58652073	TEX14	1215049	prefilter
19959X16	chr17	60600410	60600590	PPM1D	547759	prefilter
19959X16	chr17	60600710	60600950	PPM1D	885335	prefilter
19959X16	chr17	60623455	60623815	PPM1D	1332392	prefilter
19959X16	chr17	60633775	60634055	PPM1D	965234	prefilter
19959X16	chr17	60647807	60648167	PPM1D	1439976	prefilter
19959X16	chr17	60656480	60656960	PPM1D	1890207	prefilter
19959X16	chr17	60662913	60663633	PPM1D	3582706	prefilter
19959X16	chr17	75778678	75778866	H3-3B	902996	prefilter
19959X16	chr17	75778906	75779110	H3-3B	932099	prefilter
19959X16	chr17	75779130	75779250	H3-3B	456626	prefilter
19959X16	chr18	51046931	51047411	SMAD4	1736919	prefilter
19959X16	chr18	51048640	51048920	SMAD4	1049070	prefilter
19959X16	chr18	51065414	51065654	SMAD4	954770	prefilter
19959X16	chr18	51066923	51067283	SMAD4	1313443	prefilter
19959X16	chr18	51076567	51076847	SMAD4	861885	prefilter
19959X16	chr18	51078212	51078492	SMAD4	1355949	prefilter
19959X16	chr19	1206836	1207218	STK11	1870148	prefilter
19959X16	chr19	1218338	1218578	STK11	1017102	prefilter
19959X16	chr19	1219248	1219428	STK11	588238	prefilter
19959X16	chr19	1220304	1220793	STK11	2363404	prefilter
19959X16	chr19	1221201	1221441	STK11	1190845	prefilter
19959X16	chr19	1221887	1222067	STK11	763501	prefilter
19959X16	chr19	1222916	1223278	STK11	1712036	prefilter
19959X16	chr19	4090654	4090774	MAP2K2	305225	prefilter
19959X16	chr19	4094385	4094565	MAP2K2	664105	prefilter
19959X16	chr19	4095298	4095538	MAP2K2	1073399	prefilter
19959X16	chr19	4097191	4097431	MAP2K2	490228	prefilter
19959X16	chr19	4099367	4099487	MAP2K2	355227	prefilter
19959X16	chr19	4100941	4101061	MAP2K2	439957	prefilter
19959X16	chr19	4101101	4101344	MAP2K2	1023349	prefilter
19959X16	chr19	4102294	4102534	MAP2K2	1070666	prefilter
19959X16	chr19	4110442	4110562	MAP2K2	585347	prefilter
19959X16	chr19	4110602	4110722	MAP2K2	581590	prefilter
19959X16	chr19	4117344	4117464	MAP2K2	512700	prefilter
19959X16	chr19	4117584	4117704	MAP2K2	482161	prefilter
19959X16	chr19	14093530	14093890	PRKACA	1504243	prefilter
19959X16	chr19	14097282	14097422	PRKACA	759797	prefilter
19959X16	chr19	14097442	14097967	PRKACA	2983784	prefilter
19959X16	chr19	14100747	14100987	PRKACA	1206947	prefilter
19959X16	chr19	14102745	14102985	PRKACA	1170358	prefilter
19959X16	chr19	14106684	14106964	PRKACA	1045427	prefilter
19959X16	chr19	43543330	43543769	XRCC1	2261513	prefilter
19959X16	chr19	43544069	43544309	XRCC1	1280993	prefilter
19959X16	chr19	43545747	43546027	XRCC1	1411498	prefilter
19959X16	chr19	43551509	43551749	XRCC1	1250671	prefilter
19959X16	chr19	43551906	43552386	XRCC1	2561731	prefilter
19959X16	chr19	43553526	43553766	XRCC1	1348923	prefilter
19959X16	chr19	43554585	43554865	XRCC1	1607782	prefilter
19959X16	chr19	43560845	43561085	XRCC1	1218057	prefilter
19959X16	chr19	43574836	43575076	XRCC1	1269049	prefilter
19959X16	chr19	43575343	43575523	XRCC1	782162	prefilter
19959X16	chr19	45409611	45409791	ERCC1	660330	prefilter
19959X16	chr19	45413588	45413828	ERCC1	1209615	prefilter
19959X16	chr19	45413878	45414118	ERCC1	1230863	prefilter
19959X16	chr19	45414790	45415030	ERCC1	1069796	prefilter
19959X16	chr19	45416739	45416979	ERCC1	900900	prefilter
19959X16	chr19	45419027	45419267	ERCC1	1222296	prefilter
19959X16	chr19	45420255	45420495	ERCC1	1151977	prefilter
19959X16	chr19	45421105	45421465	ERCC1	1753022	prefilter
19959X16	chr19	45423202	45423442	ERCC1	1018003	prefilter
19959X16	chr19	50398772	50399132	POLD1	1763178	prefilter
19959X16	chr19	50399307	50399547	POLD1	1221666	prefilter
19959X16	chr19	50401711	50402816	POLD1	5719648	prefilter
19959X16	chr19	50402956	50403316	POLD1	1888712	prefilter
19959X16	chr19	50403425	50403665	POLD1	1233346	prefilter
19959X16	chr19	50406112	50406582	POLD1	2501877	prefilter
19959X16	chr19	50406898	50407491	POLD1	2720366	prefilter
19959X16	chr19	50408723	50408963	POLD1	1193939	prefilter
19959X16	chr19	50409058	50409298	POLD1	1304302	prefilter
19959X16	chr19	50409452	50409572	POLD1	586854	prefilter
19959X16	chr19	50409672	50409792	POLD1	514733	prefilter
19959X16	chr19	50413353	50413593	POLD1	1239932	prefilter
19959X16	chr19	50413670	50413950	POLD1	1516042	prefilter
19959X16	chr19	50414722	50415022	POLD1	1510251	prefilter
19959X16	chr19	50415340	50415895	POLD1	2422934	prefilter
19959X16	chr19	50416322	50416786	POLD1	2188526	prefilter
19959X16	chr19	50416977	50417337	POLD1	1647436	prefilter
19959X16	chr19	50417773	50418013	POLD1	772899	prefilter
19959X16	chr19	57231948	57232308	AURKC	1737230	prefilter
19959X16	chr19	57232473	57232753	AURKC	1465113	prefilter
19959X16	chr19	57233394	57233674	AURKC	1438509	prefilter
19959X16	chr19	57234791	57235510	AURKC	3754621	prefilter
19959X16	chr20	59864231	59864471	SYCP2	626429	prefilter
19959X16	chr20	59865326	59865732	SYCP2	1620385	prefilter
19959X16	chr20	59865746	59865926	SYCP2	574730	prefilter
19959X16	chr20	59866222	59866662	SYCP2	1479673	prefilter
19959X16	chr20	59867639	59867919	SYCP2	734252	prefilter
19959X16	chr20	59868760	59869000	SYCP2	830440	prefilter
19959X16	chr20	59901596	59901876	SYCP2	939417	prefilter
19959X16	chr20	59907274	59907514	SYCP2	723636	prefilter
19959X16	chr20	59911677	59911917	SYCP2	712865	prefilter
19959X16	chr20	59912305	59912485	SYCP2	269845	prefilter
19959X16	chr20	59915387	59915627	SYCP2	628572	prefilter
19959X16	chr20	59916408	59916648	SYCP2	598144	prefilter
19959X16	chr20	59919080	59919260	SYCP2	252985	prefilter
19959X16	chr20	59919425	59919665	SYCP2	743750	prefilter
19959X16	chr20	59920283	59920563	SYCP2	665841	prefilter
19959X16	chr20	59921241	59921521	SYCP2	486027	prefilter
19959X16	chr22	24719411	24719651	PIWIL3	1173020	prefilter
19959X16	chr22	24719681	24719961	PIWIL3	1277597	prefilter
19959X16	chr22	24723052	24723332	PIWIL3	728287	prefilter
19959X16	chr22	24724822	24725102	PIWIL3	1246998	prefilter
19959X16	chr22	24725360	24725600	PIWIL3	1237590	prefilter
19959X16	chr22	24727881	24728469	PIWIL3	2871404	prefilter
19959X16	chr22	24749342	24749582	PIWIL3	1010781	prefilter
19959X16	chr22	24749616	24749896	PIWIL3	1430037	prefilter
19959X16	chr22	24751322	24751562	PIWIL3	857169	prefilter
19959X16	chr22	24753935	24754295	PIWIL3	1580740	prefilter
19959X16	chr22	41699445	41699805	MEI1	1464552	prefilter
19959X16	chr22	41703252	41703532	MEI1	1197673	prefilter
19959X16	chr22	41705439	41705619	MEI1	540863	prefilter
19959X16	chr22	41713918	41714158	MEI1	1117229	prefilter
19959X16	chr22	41715973	41716213	MEI1	1020566	prefilter
19959X16	chr22	41717992	41718352	MEI1	1585041	prefilter
19959X16	chr22	41723868	41724148	MEI1	1320942	prefilter
19959X16	chr22	41729602	41729842	MEI1	1212471	prefilter
19959X16	chr22	41730459	41730699	MEI1	1206799	prefilter
19959X16	chr22	41732174	41732676	MEI1	2672183	prefilter
19959X16	chr22	41743017	41743257	MEI1	1165859	prefilter
19959X16	chr22	41744898	41745138	MEI1	1121921	prefilter
19959X16	chr22	41745815	41746095	MEI1	1371433	prefilter
19959X16	chr22	41748042	41748282	MEI1	1072240	prefilter
19959X16	chr22	41752501	41752741	MEI1	906107	prefilter
19959X16	chr22	41753877	41754117	MEI1	715358	prefilter
19959X16	chr22	41758269	41758629	MEI1	1631024	prefilter
19959X16	chr22	41763107	41763387	MEI1	1320225	prefilter
19959X16	chr22	41770583	41771063	MEI1	2261089	prefilter
19959X16	chr22	41776004	41776364	MEI1	1736532	prefilter
19959X16	chr22	41778640	41778880	MEI1	1177459	prefilter
19959X16	chr22	41781219	41781459	MEI1	1266499	prefilter
19959X16	chr22	41781585	41781945	MEI1	1902556	prefilter
19959X16	chr22	41784259	41784499	MEI1	1293485	prefilter
19959X16	chr22	41784515	41784875	MEI1	1824143	prefilter
19959X16	chr22	41793749	41793989	MEI1	863084	prefilter
19959X16	chr22	41794304	41794544	MEI1	1297894	prefilter
19959X16	chr22	41795416	41795616	MEI1	1031936	prefilter
19959X16	chr22	41795671	41795911	MEI1	1307173	prefilter
19959X16	chr22	41799185	41799365	MEI1	610984	prefilter
19959X16	chrX	67545054	67545294	AR	509091	prefilter
19959X16	chrX	67545354	67546494	AR	2704181	prefilter
19959X16	chrX	67546614	67546854	AR	488242	prefilter
19959X16	chrX	67643191	67643471	AR	719537	prefilter
19959X16	chrX	67685948	67686188	AR	453686	prefilter
19959X16	chrX	67711305	67711785	AR	1156843	prefilter
19959X16	chrX	67717410	67717690	AR	682628	prefilter
19959X16	chrX	67721758	67722038	AR	567944	prefilter
19959X16	chrX	67722765	67723045	AR	703558	prefilter
19959X16	chrX	67723622	67723902	AR	648305	prefilter
19959X16	chrX	70670305	70670585	TEX11	655766	prefilter
19959X16	chrX	70678726	70678966	TEX11	388845	prefilter
19959X16	chrX	70682609	70682889	TEX11	547964	prefilter
19959X16	chrX	70722537	70722777	TEX11	490004	prefilter
19959X16	chrX	70725182	70725422	TEX11	372592	prefilter
19959X16	chrX	70740628	70740868	TEX11	494991	prefilter
19959X16	chrX	70744102	70744282	TEX11	198504	prefilter
19959X16	chrX	70806627	70806867	TEX11	370708	prefilter
19959X16	chrX	70833433	70833673	TEX11	451744	prefilter
19959X16	chrX	70852973	70853213	TEX11	567888	prefilter
19959X16	chrX	126551134	126551254	DCAF12L1	288358	prefilter
19959X16	chrX	126551314	126551734	DCAF12L1	1072570	prefilter
19959X16	chrX	126552154	126552274	DCAF12L1	265480	prefilter
19959X16	chrX	126552394	126552514	DCAF12L1	198849	prefilter
19959X16	chrX	133025411	133028291	USP26	7656949	prefilter
19959X16	chrY	12815994	12816114	USP9Y	289097	prefilter
19959X16	chrY	12816174	12816414	USP9Y	582772	prefilter
19959X16	chrY	12818335	12818515	USP9Y	383720	prefilter
19959X16	chrY	12818635	12818755	USP9Y	95732	prefilter
19959X16	chrY	12833594	12833774	USP9Y	387389	prefilter
19959X16	chrY	12833834	12833954	USP9Y	227751	prefilter
19959X16	chrY	12837841	12837981	USP9Y	138906	prefilter
19959X16	chrY	12838001	12838121	USP9Y	188903	prefilter
19959X16	chrY	12839759	12839939	USP9Y	366523	prefilter
19959X16	chrY	12839999	12840239	USP9Y	607198	prefilter
19959X16	chrY	12840299	12840419	USP9Y	311028	prefilter
19959X16	chrY	12840539	12840719	USP9Y	401052	prefilter
19959X16	chrY	12842172	12842532	USP9Y	754711	prefilter
19959X16	chrY	12842988	12843128	USP9Y	289364	prefilter
19959X16	chrY	12843148	12843268	USP9Y	196326	prefilter
19959X16	chrY	12846245	12846605	USP9Y	796476	prefilter
19959X16	chrY	12846863	12846983	USP9Y	218854	prefilter
19959X16	chrY	12847163	12847403	USP9Y	513372	prefilter
19959X16	chrY	12856278	12856418	USP9Y	310982	prefilter
19959X16	chrY	12856438	12856558	USP9Y	276750	prefilter
19959X16	chrY	12856559	12856679	USP9Y	302833	prefilter
19959X16	chrY	12856859	12856979	USP9Y	159657	prefilter
19959X16	chrY	12913645	12913925	DDX3Y	616483	prefilter
19959X16	chrY	12914486	12914726	DDX3Y	518637	prefilter
19959X16	chrY	12914813	12915147	DDX3Y	850587	prefilter
19959X16	chrY	12915207	12915327	DDX3Y	242698	prefilter
19959X16	chrY	12915562	12915682	DDX3Y	280847	prefilter
19959X16	chrY	12915722	12915935	DDX3Y	568910	prefilter
19959X16	chrY	12915975	12916095	DDX3Y	321168	prefilter
19959X16	chrY	12916171	12916291	DDX3Y	309808	prefilter
19959X16	chrY	12916351	12916695	DDX3Y	794310	prefilter
19959X16	chr1	84597127	84599527	neutral_region	10887031	prefilter
19959X16	chr2	40162767	40165167	neutral_region	11056696	prefilter
19959X16	chr4	22386244	22388644	neutral_region	9356881	prefilter
19959X16	chr6	155239014	155241414	neutral_region	11392305	prefilter
19959X16	chr7	11732774	11735174	neutral_region	8255774	prefilter
19959X16	chr8	51513056	51515456	neutral_region	9720697	prefilter
19959X16	chr9	23709463	23711863	neutral_region	9202847	prefilter
19959X16	chr10	128969037	128971437	neutral_region	10305269	prefilter
19959X16	chr11	108510787	108513187	neutral_region	10840509	prefilter
19959X16	chr12	114115043	114117443	neutral_region	11901944	prefilter
19959X16	chr13	75803912	75806312	neutral_region	10936918	prefilter
19959X16	chr14	74661755	74664155	neutral_region	11502999	prefilter
19959X16	chr15	46089737	46092137	neutral_region	8950505	prefilter
19959X16	chr16	51754103	51756503	neutral_region	10410219	prefilter
19959X16	chr17	70672726	70675126	neutral_region	9288803	prefilter
19959X16	chr18	5749264	5751664	neutral_region	11193985	prefilter
19959X16	chr19	31831021	31833421	neutral_region	10362257	prefilter
19959X16	chr20	24153684	24156084	neutral_region	11464876	prefilter
19959X16	chr21	23665976	23668376	neutral_region	7266299	prefilter
19959X16	chr22	48262370	48264770	neutral_region	11593031	prefilter
19959X13	chr1	45330446	45330626	MUTYH	550050	prefilter
19959X13	chr1	45331118	45333253	MUTYH	8450150	prefilter
19959X13	chr1	45333328	45333688	MUTYH	1462307	prefilter
19959X13	chr1	45334311	45334591	MUTYH	1080591	prefilter
19959X13	chr1	45338101	45338281	MUTYH	589569	prefilter
19959X13	chr1	75806881	75807241	MSH4	693103	prefilter
19959X13	chr1	75810632	75810872	MSH4	459070	prefilter
19959X13	chr1	75814958	75815198	MSH4	627651	prefilter
19959X13	chr1	75816279	75816639	MSH4	354858	prefilter
19959X13	chr1	75822315	75822675	MSH4	242956	prefilter
19959X13	chr1	75848122	75848362	MSH4	263454	prefilter
19959X13	chr1	75867431	75867671	MSH4	483534	prefilter
19959X13	chr1	75876848	75877088	MSH4	400982	prefilter
19959X13	chr1	75878053	75878413	MSH4	729109	prefilter
19959X13	chr1	75878920	75879200	MSH4	660606	prefilter
19959X13	chr1	75879981	75880221	MSH4	173587	prefilter
19959X13	chr1	75881168	75881448	MSH4	666256	prefilter
19959X13	chr1	75883541	75883901	MSH4	1022395	prefilter
19959X13	chr1	75889190	75889430	MSH4	302880	prefilter
19959X13	chr1	75890620	75890900	MSH4	608310	prefilter
19959X13	chr1	75897814	75898174	MSH4	460328	prefilter
19959X13	chr1	75899542	75899782	MSH4	430606	prefilter
19959X13	chr1	100352889	100353069	CDC14A	485730	prefilter
19959X13	chr1	100353687	100353927	CDC14A	873737	prefilter
19959X13	chr1	100377463	100377703	CDC14A	659224	prefilter
19959X13	chr1	100390658	100390898	CDC14A	669794	prefilter
19959X13	chr1	100424141	100424381	CDC14A	832250	prefilter
19959X13	chr1	100439845	100440085	CDC14A	661375	prefilter
19959X13	chr1	100462586	100462946	CDC14A	1430892	prefilter
19959X13	chr1	100467885	100468165	CDC14A	1084662	prefilter
19959X13	chr1	226064275	226064395	H3-3A	275857	prefilter
19959X13	chr1	226064435	226064555	H3-3A	255047	prefilter
19959X13	chr1	226065536	226065712	H3-3A	692520	prefilter
19959X13	chr1	226065752	226066016	H3-3A	1006039	prefilter
19959X13	chr1	226071273	226071393	H3-3A	87890	prefilter
19959X13	chr1	241850326	241850686	EXO1	929320	prefilter
19959X13	chr1	241852231	241852471	EXO1	666858	prefilter
19959X13	chr1	241853279	241853559	EXO1	1076603	prefilter
19959X13	chr1	241857273	241857553	EXO1	1075633	prefilter
19959X13	chr1	241858432	241858792	EXO1	1501396	prefilter
19959X13	chr1	241878686	241879406	EXO1	2814098	prefilter
19959X13	chr1	241885230	241885590	EXO1	1075052	prefilter
19959X13	chr1	241889391	241889671	EXO1	720719	prefilter
19959X13	chr1	243505173	243505413	AKT3	0	prefilter
19959X13	chr1	243512255	243512495	AKT3	0	prefilter
19959X13	chr1	243545433	243545673	AKT3	0	prefilter
19959X13	chr1	243552596	243553076	AKT3	0	prefilter
19959X13	chr1	243563584	243563984	AKT3	0	prefilter
19959X13	chr1	243572787	243573187	AKT3	0	prefilter
19959X13	chr1	243613585	243613825	AKT3	0	prefilter
19959X13	chr1	243615008	243615248	AKT3	0	prefilter
19959X13	chr1	243637476	243637876	AKT3	0	prefilter
19959X13	chr1	243645765	243646165	AKT3	0	prefilter
19959X13	chr1	243664707	243664947	AKT3	0	prefilter
19959X13	chr1	243695453	243695853	AKT3	0	prefilter
19959X13	chr1	243843057	243843237	AKT3	0	prefilter
19959X13	chr2	25234169	25234489	DNMT3A	1159415	prefilter
19959X13	chr2	25240236	25240516	DNMT3A	1157794	prefilter
19959X13	chr2	25240585	25240785	DNMT3A	791455	prefilter
19959X13	chr2	25241494	25241774	DNMT3A	1142323	prefilter
19959X13	chr2	25243840	25244040	DNMT3A	688369	prefilter
19959X13	chr2	25244496	25244696	DNMT3A	671183	prefilter
19959X13	chr2	25245152	25245432	DNMT3A	1015067	prefilter
19959X13	chr2	25245942	25246374	DNMT3A	1682174	prefilter
19959X13	chr2	25247004	25247204	DNMT3A	692410	prefilter
19959X13	chr2	25247530	25247810	DNMT3A	863264	prefilter
19959X13	chr2	25282336	25282816	DNMT3A	1640471	prefilter
19959X13	chr2	25300071	25300311	DNMT3A	866286	prefilter
19959X13	chr2	25313828	25314068	DNMT3A	712068	prefilter
19959X13	chr2	38997159	38997519	SOS1	725062	prefilter
19959X13	chr2	39006350	39006590	SOS1	527020	prefilter
19959X13	chr2	39006932	39007292	SOS1	820743	prefilter
19959X13	chr2	39010523	39010763	SOS1	623964	prefilter
19959X13	chr2	39012057	39012417	SOS1	1122226	prefilter
19959X13	chr2	39013391	39013631	SOS1	846074	prefilter
19959X13	chr2	39013788	39014068	SOS1	864868	prefilter
19959X13	chr2	39014685	39014925	SOS1	499299	prefilter
19959X13	chr2	39022477	39023317	SOS1	3472465	prefilter
19959X13	chr2	39023933	39024213	SOS1	757181	prefilter
19959X13	chr2	39035141	39035565	SOS1	1543510	prefilter
19959X13	chr2	39051075	39051355	SOS1	901017	prefilter
19959X13	chr2	39054538	39054898	SOS1	874575	prefilter
19959X13	chr2	39056604	39056964	SOS1	888493	prefilter
19959X13	chr2	39058598	39058878	SOS1	900672	prefilter
19959X13	chr2	39067550	39067830	SOS1	731832	prefilter
19959X13	chr2	47403117	47403477	MSH2	893131	prefilter
19959X13	chr2	47408338	47408618	MSH2	291298	prefilter
19959X13	chr2	47409993	47410473	MSH2	1335696	prefilter
19959X13	chr2	47412347	47412627	MSH2	356296	prefilter
19959X13	chr2	47414203	47414483	MSH2	369885	prefilter
19959X13	chr2	47416222	47416502	MSH2	901097	prefilter
19959X13	chr2	47429661	47430021	MSH2	696027	prefilter
19959X13	chr2	47445482	47445722	MSH2	489026	prefilter
19959X13	chr2	47462952	47463232	MSH2	740526	prefilter
19959X13	chr2	47466593	47466873	MSH2	721332	prefilter
19959X13	chr2	47470893	47471133	MSH2	624913	prefilter
19959X13	chr2	47474907	47475387	MSH2	1042398	prefilter
19959X13	chr2	47476289	47476649	MSH2	1181555	prefilter
19959X13	chr2	47478155	47478635	MSH2	1430847	prefilter
19959X13	chr2	47480603	47480963	MSH2	936911	prefilter
19959X13	chr2	47790845	47791205	MSH6	1249990	prefilter
19959X13	chr2	47795798	47796158	MSH6	1295650	prefilter
19959X13	chr2	47798503	47801263	MSH6	12494197	prefilter
19959X13	chr2	47803312	47803792	MSH6	1598318	prefilter
19959X13	chr2	47804848	47805088	MSH6	853317	prefilter
19959X13	chr2	47805542	47805782	MSH6	537690	prefilter
19959X13	chr2	47806141	47806731	MSH6	1859488	prefilter
19959X13	chr2	74558656	74558936	M1AP	1066723	prefilter
19959X13	chr2	74559613	74559793	M1AP	591793	prefilter
19959X13	chr2	74560081	74560361	M1AP	1086228	prefilter
19959X13	chr2	74562140	74562500	M1AP	1418532	prefilter
19959X13	chr2	74575368	74575648	M1AP	1103000	prefilter
19959X13	chr2	74576357	74576717	M1AP	1340407	prefilter
19959X13	chr2	74581580	74581940	M1AP	1037815	prefilter
19959X13	chr2	74606959	74607319	M1AP	1158216	prefilter
19959X13	chr2	74614876	74615236	M1AP	1311663	prefilter
19959X13	chr2	74639975	74640335	M1AP	1272789	prefilter
19959X13	chr2	189791735	189792015	PMS1	931532	prefilter
19959X13	chr2	189795680	189796040	PMS1	939961	prefilter
19959X13	chr2	189805583	189805823	PMS1	776478	prefilter
19959X13	chr2	189843902	189844142	PMS1	872614	prefilter
19959X13	chr2	189852576	189852856	PMS1	468731	prefilter
19959X13	chr2	189853870	189855223	PMS1	2402025	prefilter
19959X13	chr2	189857404	189857584	PMS1	196372	prefilter
19959X13	chr2	189863625	189864345	PMS1	423334	prefilter
19959X13	chr2	189867724	189868004	PMS1	346173	prefilter
19959X13	chr2	189873396	189873756	PMS1	274587	prefilter
19959X13	chr3	9750215	9750495	OGG1	959592	prefilter
19959X13	chr3	9750828	9751308	OGG1	2174239	prefilter
19959X13	chr3	9751679	9752039	OGG1	1587043	prefilter
19959X13	chr3	9754614	9754974	OGG1	1341197	prefilter
19959X13	chr3	9756406	9756686	OGG1	1029946	prefilter
19959X13	chr3	10141837	10142017	VHL	382852	prefilter
19959X13	chr3	10142077	10142257	VHL	417112	prefilter
19959X13	chr3	10146435	10146715	VHL	1018653	prefilter
19959X13	chr3	10149694	10149814	VHL	466989	prefilter
19959X13	chr3	10149874	10150054	VHL	718423	prefilter
19959X13	chr3	12584447	12584727	RAF1	1180957	prefilter
19959X13	chr3	12584774	12585327	RAF1	2600940	prefilter
19959X13	chr3	12585620	12585860	RAF1	934183	prefilter
19959X13	chr3	12587524	12587704	RAF1	208235	prefilter
19959X13	chr3	12590706	12590826	RAF1	411800	prefilter
19959X13	chr3	12590886	12591066	RAF1	707511	prefilter
19959X13	chr3	12591630	12591870	RAF1	812941	prefilter
19959X13	chr3	12599629	12599869	RAF1	522704	prefilter
19959X13	chr3	12604072	12604352	RAF1	813808	prefilter
19959X13	chr3	12608704	12608984	RAF1	1023276	prefilter
19959X13	chr3	12609164	12609404	RAF1	921934	prefilter
19959X13	chr3	12611886	12612126	RAF1	699939	prefilter
19959X13	chr3	12618438	12618798	RAF1	584959	prefilter
19959X13	chr3	16595349	16595469	DAZL	191028	prefilter
19959X13	chr3	16596899	16597139	DAZL	431682	prefilter
19959X13	chr3	16597425	16597545	DAZL	206175	prefilter
19959X13	chr3	16597952	16598072	DAZL	112538	prefilter
19959X13	chr3	16598385	16598525	DAZL	274136	prefilter
19959X13	chr3	16598605	16598725	DAZL	48212	prefilter
19959X13	chr3	36993485	36993725	MLH1	852512	prefilter
19959X13	chr3	36996544	36996784	MLH1	775916	prefilter
19959X13	chr3	37000884	37001124	MLH1	326464	prefilter
19959X13	chr3	37004317	37004557	MLH1	826101	prefilter
19959X13	chr3	37006907	37007147	MLH1	587682	prefilter
19959X13	chr3	37011935	37012175	MLH1	405927	prefilter
19959X13	chr3	37014368	37014608	MLH1	448613	prefilter
19959X13	chr3	37017432	37017672	MLH1	872794	prefilter
19959X13	chr3	37020246	37020526	MLH1	970456	prefilter
19959X13	chr3	37028718	37028998	MLH1	688919	prefilter
19959X13	chr3	37040120	37040360	MLH1	712258	prefilter
19959X13	chr3	37042179	37042419	MLH1	685512	prefilter
19959X13	chr3	37047421	37047781	MLH1	1180474	prefilter
19959X13	chr3	37048443	37048683	MLH1	836349	prefilter
19959X13	chr3	37048840	37049080	MLH1	851182	prefilter
19959X13	chr3	37050388	37050748	MLH1	1162264	prefilter
19959X13	chr3	41224446	41224833	CTNNB1	1594407	prefilter
19959X13	chr3	41225273	41225940	CTNNB1	3096210	prefilter
19959X13	chr3	41227140	41227420	CTNNB1	889166	prefilter
19959X13	chr3	41233272	41233938	CTNNB1	3352412	prefilter
19959X13	chr3	41235663	41235903	CTNNB1	826636	prefilter
19959X13	chr3	41236284	41236564	CTNNB1	1164972	prefilter
19959X13	chr3	50093657	50093937	RBM5	707717	prefilter
19959X13	chr3	50099896	50100136	RBM5	735635	prefilter
19959X13	chr3	50100448	50100688	RBM5	910345	prefilter
19959X13	chr3	50103004	50103244	RBM5	764698	prefilter
19959X13	chr3	50104158	50104398	RBM5	781370	prefilter
19959X13	chr3	50110604	50110844	RBM5	726897	prefilter
19959X13	chr3	50113283	50113643	RBM5	1210437	prefilter
19959X13	chr3	50117174	50117454	RBM5	1102405	prefilter
19959X13	chr3	50118252	50118532	RBM5	1069541	prefilter
19959X13	chr4	1801271	1801821	FGFR3	1682360	prefilter
19959X13	chr4	1801870	1802170	FGFR3	926904	prefilter
19959X13	chr4	1802834	1803074	FGFR3	614595	prefilter
19959X13	chr4	1803624	1803904	FGFR3	903808	prefilter
19959X13	chr4	1804245	1804605	FGFR3	1190580	prefilter
19959X13	chr4	1804755	1805035	FGFR3	1068220	prefilter
19959X13	chr4	1805275	1806092	FGFR3	2899780	prefilter
19959X13	chr4	1806112	1806412	FGFR3	1121811	prefilter
19959X13	chr4	1806474	1806754	FGFR3	913745	prefilter
19959X13	chr4	1806761	1807001	FGFR3	792350	prefilter
19959X13	chr4	1807020	1807380	FGFR3	1256023	prefilter
19959X13	chr4	54699558	54699838	KIT	1178088	prefilter
19959X13	chr4	54703628	54703988	KIT	843786	prefilter
19959X13	chr4	54725773	54726133	KIT	1221240	prefilter
19959X13	chr4	54727339	54727619	KIT	1231052	prefilter
19959X13	chr4	54727755	54728186	KIT	2121996	prefilter
19959X13	chr4	54729270	54729550	KIT	899062	prefilter
19959X13	chr4	54731253	54731493	KIT	1023019	prefilter
19959X13	chr4	54731794	54732074	KIT	906813	prefilter
19959X13	chr4	54733015	54733295	KIT	1145423	prefilter
19959X13	chr4	54736433	54736890	KIT	2371353	prefilter
19959X13	chr4	54737107	54737347	KIT	1123680	prefilter
19959X13	chr5	80670023	80670383	MSH3	1064941	prefilter
19959X13	chr5	80672182	80672422	MSH3	968043	prefilter
19959X13	chr5	80672679	80672919	MSH3	879277	prefilter
19959X13	chr5	80674915	80675195	MSH3	621230	prefilter
19959X13	chr5	80678830	80679190	MSH3	1336068	prefilter
19959X13	chr5	80725389	80725629	MSH3	530383	prefilter
19959X13	chr5	80728788	80729028	MSH3	382174	prefilter
19959X13	chr5	80741386	80741626	MSH3	438599	prefilter
19959X13	chr5	80744440	80744680	MSH3	646618	prefilter
19959X13	chr5	80761472	80761752	MSH3	674003	prefilter
19959X13	chr5	80767846	80768206	MSH3	682406	prefilter
19959X13	chr5	80768739	80769099	MSH3	728281	prefilter
19959X13	chr5	80775606	80775846	MSH3	333194	prefilter
19959X13	chr5	80778658	80778898	MSH3	646077	prefilter
19959X13	chr5	80787498	80787738	MSH3	619629	prefilter
19959X13	chr5	80813522	80813802	MSH3	920039	prefilter
19959X13	chr5	80854043	80854403	MSH3	966645	prefilter
19959X13	chr5	80864737	80865017	MSH3	810954	prefilter
19959X13	chr5	80873021	80873381	MSH3	815079	prefilter
19959X13	chr5	112754809	112755089	APC	744054	prefilter
19959X13	chr5	112766228	112766508	APC	566210	prefilter
19959X13	chr5	112767109	112767469	APC	1306066	prefilter
19959X13	chr5	112775543	112775823	APC	542526	prefilter
19959X13	chr5	112780706	112780986	APC	568514	prefilter
19959X13	chr5	112792347	112792627	APC	620186	prefilter
19959X13	chr5	112818895	112819415	APC	2014148	prefilter
19959X13	chr5	112821803	112822083	APC	550391	prefilter
19959X13	chr5	112827037	112827317	APC	1122858	prefilter
19959X13	chr5	112827827	112828077	APC	763983	prefilter
19959X13	chr5	112828774	112829054	APC	903820	prefilter
19959X13	chr5	112834878	112835238	APC	1335717	prefilter
19959X13	chr5	112837474	112844219	APC	32892414	prefilter
19959X13	chr6	31740400	31740680	MSH5	0	prefilter
19959X13	chr6	31741084	31741364	MSH5	275	prefilter
19959X13	chr6	31742797	31743259	MSH5	0	prefilter
19959X13	chr6	31743824	31744104	MSH5	0	prefilter
19959X13	chr6	31744124	31744364	MSH5	0	prefilter
19959X13	chr6	31744473	31744653	MSH5	0	prefilter
19959X13	chr6	31745158	31745398	MSH5	0	prefilter
19959X13	chr6	31747319	31747499	MSH5	0	prefilter
19959X13	chr6	31753230	31753718	MSH5	0	prefilter
19959X13	chr6	31758089	31758369	MSH5	0	prefilter
19959X13	chr6	31758464	31758940	MSH5	0	prefilter
19959X13	chr6	31759017	31759257	MSH5	0	prefilter
19959X13	chr6	31759348	31759588	MSH5	0	prefilter
19959X13	chr6	31759700	31760293	MSH5	0	prefilter
19959X13	chr6	31760624	31760904	MSH5	0	prefilter
19959X13	chr6	31761103	31761343	MSH5	0	prefilter
19959X13	chr6	31761403	31761683	MSH5	0	prefilter
19959X13	chr6	31761746	31762026	MSH5	0	prefilter
19959X13	chr6	31762028	31762268	MSH5	0	prefilter
19959X13	chr6	151807838	151808378	ESR1	1445419	prefilter
19959X13	chr6	151842512	151842872	ESR1	1473794	prefilter
19959X13	chr6	151880593	151880833	ESR1	837135	prefilter
19959X13	chr6	151944100	151944580	ESR1	1925893	prefilter
19959X13	chr6	152011585	152011865	ESR1	1112419	prefilter
19959X13	chr6	152060917	152061197	ESR1	1009489	prefilter
19959X13	chr6	152094296	152094656	ESR1	1351709	prefilter
19959X13	chr6	152098667	152099027	ESR1	1621065	prefilter
19959X13	chr6	159800285	159800465	PNLDC1	441895	prefilter
19959X13	chr6	159800710	159800890	PNLDC1	641406	prefilter
19959X13	chr6	159801029	159801269	PNLDC1	878614	prefilter
19959X13	chr6	159803200	159803380	PNLDC1	328031	prefilter
19959X13	chr6	159803886	159804166	PNLDC1	1001170	prefilter
19959X13	chr6	159804473	159804713	PNLDC1	842496	prefilter
19959X13	chr6	159805913	159806153	PNLDC1	879642	prefilter
19959X13	chr6	159808658	159808898	PNLDC1	915354	prefilter
19959X13	chr6	159808946	159809226	PNLDC1	1100474	prefilter
19959X13	chr6	159809940	159810180	PNLDC1	833436	prefilter
19959X13	chr6	159811623	159811863	PNLDC1	551500	prefilter
19959X13	chr6	159813538	159813718	PNLDC1	438544	prefilter
19959X13	chr6	159815881	159816121	PNLDC1	541747	prefilter
19959X13	chr6	159816479	159816659	PNLDC1	432875	prefilter
19959X13	chr6	159817040	159817220	PNLDC1	400178	prefilter
19959X13	chr7	5978586	5978766	PMS2	3548	prefilter
19959X13	chr7	5986949	5987069	PMS2	67398	prefilter
19959X13	chr7	5989737	5990017	PMS2	590053	prefilter
19959X13	chr7	5991895	5992135	PMS2	416467	prefilter
19959X13	chr7	5995463	5995703	PMS2	524226	prefilter
19959X13	chr7	5997254	5997494	PMS2	141647	prefilter
19959X13	chr7	6002484	6002604	PMS2	29036	prefilter
19959X13	chr7	43583166	43583286	STK17A	103378	prefilter
19959X13	chr7	43595827	43596187	STK17A	326064	prefilter
19959X13	chr7	43608188	43608468	STK17A	1012850	prefilter
19959X13	chr7	43619520	43619800	STK17A	1199881	prefilter
19959X13	chr7	43623506	43623978	STK17A	1323387	prefilter
19959X13	chr7	43624438	43624918	STK17A	1673842	prefilter
19959X13	chr7	100180614	100180734	STAG3	174159	prefilter
19959X13	chr7	100182021	100182141	STAG3	106577	prefilter
19959X13	chr7	100188854	100188974	STAG3	213686	prefilter
19959X13	chr7	100205165	100205445	STAG3	946128	prefilter
19959X13	chr7	100210918	100211278	STAG3	1303224	prefilter
19959X13	chr7	100211367	100211607	STAG3	1097277	prefilter
19959X13	chr7	100211715	100211955	STAG3	1011381	prefilter
19959X13	chr7	100213650	100213890	STAG3	976643	prefilter
19959X13	chr7	100213919	100214039	STAG3	390302	prefilter
19959X13	chr7	140734685	140734925	BRAF	150002	prefilter
19959X13	chr7	140739739	140739859	BRAF	95927	prefilter
19959X13	chr7	140739899	140740019	BRAF	103322	prefilter
19959X13	chr7	140749212	140749332	BRAF	243194	prefilter
19959X13	chr7	140749372	140749492	BRAF	267661	prefilter
19959X13	chr7	140753210	140753454	BRAF	962823	prefilter
19959X13	chr7	140754120	140754300	BRAF	485517	prefilter
19959X13	chr7	140776820	140776940	BRAF	323454	prefilter
19959X13	chr7	140777060	140777180	BRAF	262869	prefilter
19959X13	chr7	140777913	140778153	BRAF	755000	prefilter
19959X13	chr7	140781489	140781729	BRAF	309352	prefilter
19959X13	chr7	140782949	140783069	BRAF	352806	prefilter
19959X13	chr7	140783089	140783229	BRAF	439664	prefilter
19959X13	chr7	140801346	140801486	BRAF	390748	prefilter
19959X13	chr7	140801506	140801626	BRAF	418467	prefilter
19959X13	chr7	140807891	140808131	BRAF	119825	prefilter
19959X13	chr7	140808823	140808943	BRAF	35023	prefilter
19959X13	chr7	140834500	140834620	BRAF	13970	prefilter
19959X13	chr7	140834860	140834980	BRAF	49480	prefilter
19959X13	chr8	22289767	22290007	PIWIL2	850527	prefilter
19959X13	chr8	22290169	22290409	PIWIL2	951680	prefilter
19959X13	chr8	22303935	22304295	PIWIL2	1314816	prefilter
19959X13	chr8	22304706	22304946	PIWIL2	1003404	prefilter
19959X13	chr8	22305851	22306091	PIWIL2	900049	prefilter
19959X13	chr8	22307863	22308143	PIWIL2	661949	prefilter
19959X13	chr8	22314258	22314498	PIWIL2	932206	prefilter
19959X13	chr8	22314967	22315207	PIWIL2	982221	prefilter
19959X13	chr8	22316169	22316409	PIWIL2	722400	prefilter
19959X13	chr8	22318102	22318342	PIWIL2	865240	prefilter
19959X13	chr8	22352845	22353325	PIWIL2	1556187	prefilter
19959X13	chr8	22354204	22354444	PIWIL2	886971	prefilter
19959X13	chr8	22355285	22355565	PIWIL2	1003971	prefilter
19959X13	chr8	30841940	30849380	TEX15	36195432	prefilter
19959X13	chr8	30858569	30858929	TEX15	1180149	prefilter
19959X13	chr8	30859844	30860124	TEX15	648084	prefilter
19959X13	chr8	30867203	30867563	TEX15	974170	prefilter
19959X13	chr9	841775	841895	DMRT1	232209	prefilter
19959X13	chr9	842015	842255	DMRT1	425333	prefilter
19959X13	chr9	846871	847231	DMRT1	1497865	prefilter
19959X13	chr9	893813	894293	DMRT1	2011900	prefilter
19959X13	chr9	21968137	21968317	CDKN2A	591651	prefilter
19959X13	chr9	21969674	21969854	CDKN2A	463557	prefilter
19959X13	chr9	21970815	21971295	CDKN2A	1371235	prefilter
19959X13	chr9	21974612	21974892	CDKN2A	623490	prefilter
19959X13	chr9	21994055	21994415	CDKN2A	890581	prefilter
19959X13	chr9	83970066	83970426	HNRNPK	1205506	prefilter
19959X13	chr9	83970658	83970898	HNRNPK	361796	prefilter
19959X13	chr9	83972728	83973088	HNRNPK	1083491	prefilter
19959X13	chr9	83973222	83973462	HNRNPK	649558	prefilter
19959X13	chr9	83974433	83974673	HNRNPK	651608	prefilter
19959X13	chr9	83975343	83975583	HNRNPK	737033	prefilter
19959X13	chr9	83976903	83977143	HNRNPK	778285	prefilter
19959X13	chr9	83977617	83977857	HNRNPK	723814	prefilter
19959X13	chr9	83978133	83978253	HNRNPK	123499	prefilter
19959X13	chr9	95449770	95450010	PTCH1	637344	prefilter
19959X13	chr9	95453409	95453689	PTCH1	913848	prefilter
19959X13	chr9	95456204	95456484	PTCH1	941706	prefilter
19959X13	chr9	95457913	95458393	PTCH1	1874555	prefilter
19959X13	chr9	95467030	95467510	PTCH1	1393993	prefilter
19959X13	chr9	95468652	95469252	PTCH1	2023401	prefilter
19959X13	chr9	95469752	95469992	PTCH1	822813	prefilter
19959X13	chr9	95475956	95476236	PTCH1	1169919	prefilter
19959X13	chr9	95476688	95476928	PTCH1	772165	prefilter
19959X13	chr9	95477484	95477764	PTCH1	1058127	prefilter
19959X13	chr9	95477980	95478260	PTCH1	1161225	prefilter
19959X13	chr9	95478981	95479221	PTCH1	958419	prefilter
19959X13	chr9	95479889	95480169	PTCH1	1195148	prefilter
19959X13	chr9	95480309	95480669	PTCH1	1465763	prefilter
19959X13	chr9	95481874	95482288	PTCH1	1434721	prefilter
19959X13	chr9	95485649	95485889	PTCH1	977139	prefilter
19959X13	chr9	95506323	95506683	PTCH1	768472	prefilter
19959X13	chr9	95516440	95516560	PTCH1	92900	prefilter
19959X13	chr9	97684861	97685101	XPA	947831	prefilter
19959X13	chr9	97686998	97687358	XPA	592439	prefilter
19959X13	chr9	97689466	97689706	XPA	771768	prefilter
19959X13	chr9	124482643	124483123	NR5A1	1360667	prefilter
19959X13	chr9	124491014	124491294	NR5A1	613131	prefilter
19959X13	chr9	124492969	124493209	NR5A1	738198	prefilter
19959X13	chr9	124499982	124500462	NR5A1	1575821	prefilter
19959X13	chr9	124500582	124500822	NR5A1	772219	prefilter
19959X13	chr9	124503009	124503464	NR5A1	1105929	prefilter
19959X13	chr10	43100350	43100830	RET	1337338	prefilter
19959X13	chr10	43102225	43102705	RET	1950210	prefilter
19959X13	chr10	43105012	43105312	RET	762349	prefilter
19959X13	chr10	43106293	43106653	RET	1219462	prefilter
19959X13	chr10	43108950	43109310	RET	1323624	prefilter
19959X13	chr10	43111096	43111576	RET	1679841	prefilter
19959X13	chr10	43116565	43116805	RET	429807	prefilter
19959X13	chr10	43118306	43118486	RET	514006	prefilter
19959X13	chr10	43119458	43119818	RET	1151503	prefilter
19959X13	chr10	43120002	43120282	RET	1051059	prefilter
19959X13	chr10	43121861	43122101	RET	891948	prefilter
19959X13	chr10	43123599	43123879	RET	882349	prefilter
19959X13	chr10	43124812	43125052	RET	737395	prefilter
19959X13	chr10	121483630	121483870	FGFR2	795467	prefilter
19959X13	chr10	121485323	121485603	FGFR2	919953	prefilter
19959X13	chr10	121487269	121487509	FGFR2	904155	prefilter
19959X13	chr10	121487912	121488192	FGFR2	1079914	prefilter
19959X13	chr10	121496447	121496807	FGFR2	981903	prefilter
19959X13	chr10	121498430	121498670	FGFR2	744075	prefilter
19959X13	chr10	121500746	121501026	FGFR2	1072779	prefilter
19959X13	chr10	121503725	121504005	FGFR2	1022271	prefilter
19959X13	chr10	121515038	121515398	FGFR2	1433248	prefilter
19959X13	chr10	121517251	121517559	FGFR2	1132116	prefilter
19959X13	chr10	121518615	121518895	FGFR2	987625	prefilter
19959X13	chr10	121519894	121520254	FGFR2	1363685	prefilter
19959X13	chr10	121538513	121538793	FGFR2	1023116	prefilter
19959X13	chr10	121551194	121551554	FGFR2	876154	prefilter
19959X13	chr10	121564418	121564658	FGFR2	894119	prefilter
19959X13	chr10	121565331	121565811	FGFR2	1852676	prefilter
19959X13	chr11	532637	532757	HRAS	0	prefilter
19959X13	chr11	533298	533652	HRAS	0	prefilter
19959X13	chr11	533715	533995	HRAS	0	prefilter
19959X13	chr11	534154	534434	HRAS	0	prefilter
19959X13	chr11	32389018	32389298	WT1	1182153	prefilter
19959X13	chr11	32391858	32392178	WT1	1203054	prefilter
19959X13	chr11	32392550	32392870	WT1	1208475	prefilter
19959X13	chr11	32396192	32396472	WT1	1100325	prefilter
19959X13	chr11	32399876	32400116	WT1	971589	prefilter
19959X13	chr11	32416395	32416635	WT1	1035660	prefilter
19959X13	chr11	32417495	32417735	WT1	702071	prefilter
19959X13	chr11	32427887	32428127	WT1	780713	prefilter
19959X13	chr11	32428418	32428698	WT1	945014	prefilter
19959X13	chr11	32430414	32430654	WT1	358640	prefilter
19959X13	chr11	32434610	32434910	WT1	796897	prefilter
19959X13	chr11	32435030	32435270	WT1	424652	prefilter
19959X13	chr11	36573189	36576549	RAG1	15678616	prefilter
19959X13	chr11	94459314	94459494	MRE11	400355	prefilter
19959X13	chr11	94459554	94459674	MRE11	214451	prefilter
19959X13	chr11	94460866	94461106	MRE11	334303	prefilter
19959X13	chr11	94464036	94464156	MRE11	129619	prefilter
19959X13	chr11	94464196	94464316	MRE11	232805	prefilter
19959X13	chr11	94467733	94467973	MRE11	609845	prefilter
19959X13	chr11	94470376	94470736	MRE11	1019029	prefilter
19959X13	chr11	94471486	94471606	MRE11	34213	prefilter
19959X13	chr11	94471726	94471846	MRE11	20506	prefilter
19959X13	chr11	94476226	94476466	MRE11	192048	prefilter
19959X13	chr11	94478665	94478945	MRE11	628238	prefilter
19959X13	chr11	94479597	94479837	MRE11	210843	prefilter
19959X13	chr11	94485824	94485944	MRE11	61730	prefilter
19959X13	chr11	94486064	94486184	MRE11	39336	prefilter
19959X13	chr11	94490759	94491039	MRE11	490099	prefilter
19959X13	chr11	94586968	94587328	PIWIL4	1058503	prefilter
19959X13	chr11	94589056	94589296	PIWIL4	736094	prefilter
19959X13	chr11	94593439	94593719	PIWIL4	1070300	prefilter
19959X13	chr11	94595247	94595487	PIWIL4	1037454	prefilter
19959X13	chr11	94603900	94604140	PIWIL4	486536	prefilter
19959X13	chr11	94607359	94607719	PIWIL4	1141218	prefilter
19959X13	chr11	94608514	94608754	PIWIL4	885027	prefilter
19959X13	chr11	94616408	94616648	PIWIL4	615071	prefilter
19959X13	chr11	94617890	94618170	PIWIL4	1134699	prefilter
19959X13	chr11	94619682	94620210	PIWIL4	2388007	prefilter
19959X13	chr11	94620812	94621052	PIWIL4	865739	prefilter
19959X13	chr11	108227540	108227952	ATM	1765531	prefilter
19959X13	chr11	108229110	108229390	ATM	300335	prefilter
19959X13	chr11	108235572	108235932	ATM	599038	prefilter
19959X13	chr11	108317307	108317587	ATM	703437	prefilter
19959X13	chr11	108319886	108320126	ATM	538073	prefilter
19959X13	chr11	108321240	108321480	ATM	760454	prefilter
19959X13	chr11	108325247	108325607	ATM	499363	prefilter
19959X13	chr11	108325961	108326321	ATM	1125418	prefilter
19959X13	chr11	108327581	108327821	ATM	891325	prefilter
19959X13	chr11	108328949	108329309	ATM	686005	prefilter
19959X13	chr11	108330112	108330507	ATM	1732036	prefilter
19959X13	chr11	108334899	108335179	ATM	856484	prefilter
19959X13	chr11	108335783	108336023	ATM	760663	prefilter
19959X13	chr11	108343156	108343436	ATM	1023501	prefilter
19959X13	chr11	108345667	108345998	ATM	1151109	prefilter
19959X13	chr11	108347202	108347442	ATM	360658	prefilter
19959X13	chr11	108353703	108353943	ATM	858731	prefilter
19959X13	chr11	108354722	108354962	ATM	478444	prefilter
19959X13	chr11	108365010	108365583	ATM	2438165	prefilter
19959X13	chr11	116835691	116836051	APOA1	1110947	prefilter
19959X13	chr11	116836111	116836531	APOA1	1509236	prefilter
19959X13	chr11	119206395	119206695	CBL	393675	prefilter
19959X13	chr11	119232331	119232811	CBL	1487683	prefilter
19959X13	chr11	119271668	119271948	CBL	764083	prefilter
19959X13	chr11	119273806	119274086	CBL	719443	prefilter
19959X13	chr11	119274752	119275032	CBL	1025443	prefilter
19959X13	chr11	119275925	119276205	CBL	898180	prefilter
19959X13	chr11	119277680	119277920	CBL	843767	prefilter
19959X13	chr11	119278071	119278391	CBL	1375833	prefilter
19959X13	chr11	119278421	119278801	CBL	1681589	prefilter
19959X13	chr11	119298269	119298629	CBL	1470244	prefilter
19959X13	chr11	119299398	119299878	CBL	1799421	prefilter
19959X13	chr11	119307982	119308162	CBL	239434	prefilter
19959X13	chr12	25209733	25209973	KRAS	730125	prefilter
19959X13	chr12	25215360	25215640	KRAS	906548	prefilter
19959X13	chr12	25225553	25225693	KRAS	488739	prefilter
19959X13	chr12	25225713	25225833	KRAS	393483	prefilter
19959X13	chr12	25227162	25227462	KRAS	947742	prefilter
19959X13	chr12	25245154	25245454	KRAS	1181107	prefilter
19959X13	chr12	54280785	54280905	HNRNPA1	242337	prefilter
19959X13	chr12	54281324	54281564	HNRNPA1	909575	prefilter
19959X13	chr12	54281728	54281848	HNRNPA1	439734	prefilter
19959X13	chr12	54281888	54282008	HNRNPA1	482131	prefilter
19959X13	chr12	54282015	54282135	HNRNPA1	414102	prefilter
19959X13	chr12	54282255	54282957	HNRNPA1	2989863	prefilter
19959X13	chr12	54283749	54283869	HNRNPA1	287207	prefilter
19959X13	chr12	54283909	54284029	HNRNPA1	326417	prefilter
19959X13	chr12	54284194	54284374	HNRNPA1	517694	prefilter
19959X13	chr12	101729041	101729281	SYCP3	640571	prefilter
19959X13	chr12	101731497	101731737	SYCP3	418990	prefilter
19959X13	chr12	101733504	101733744	SYCP3	820095	prefilter
19959X13	chr12	101734865	101735105	SYCP3	594223	prefilter
19959X13	chr12	112446217	112446337	PTPN11	226250	prefilter
19959X13	chr12	112446368	112446488	PTPN11	234436	prefilter
19959X13	chr12	112450227	112450587	PTPN11	1319587	prefilter
19959X13	chr12	112453111	112453291	PTPN11	472360	prefilter
19959X13	chr12	112453351	112453471	PTPN11	357641	prefilter
19959X13	chr12	112454502	112454742	PTPN11	222411	prefilter
19959X13	chr12	112472872	112473112	PTPN11	375432	prefilter
19959X13	chr12	112477580	112477810	PTPN11	900852	prefilter
19959X13	chr12	112477816	112477936	PTPN11	475802	prefilter
19959X13	chr12	112477976	112478096	PTPN11	366954	prefilter
19959X13	chr12	112481986	112482106	PTPN11	301783	prefilter
19959X13	chr12	112482139	112482259	PTPN11	371029	prefilter
19959X13	chr12	112486368	112486728	PTPN11	1269946	prefilter
19959X13	chr12	112488369	112488596	PTPN11	892370	prefilter
19959X13	chr12	112488936	112489216	PTPN11	1023007	prefilter
19959X13	chr12	130342510	130342750	PIWIL1	0	prefilter
19959X13	chr12	130342925	130343165	PIWIL1	0	prefilter
19959X13	chr12	130345615	130346015	PIWIL1	0	prefilter
19959X13	chr12	130346237	130346717	PIWIL1	0	prefilter
19959X13	chr12	130348023	130348263	PIWIL1	0	prefilter
19959X13	chr12	130349097	130349577	PIWIL1	0	prefilter
19959X13	chr12	130349791	130350031	PIWIL1	0	prefilter
19959X13	chr12	130354400	130354800	PIWIL1	0	prefilter
19959X13	chr12	130354826	130355066	PIWIL1	0	prefilter
19959X13	chr12	130357397	130357637	PIWIL1	0	prefilter
19959X13	chr12	130361040	130361669	PIWIL1	75	prefilter
19959X13	chr12	130362681	130363267	PIWIL1	598720	prefilter
19959X13	chr12	130366995	130367395	PIWIL1	0	prefilter
19959X13	chr12	130371049	130371658	PIWIL1	151132	prefilter
19959X13	chr12	132635818	132636098	POLE	954989	prefilter
19959X13	chr12	132637936	132638216	POLE	908906	prefilter
19959X13	chr12	132639031	132639391	POLE	1114872	prefilter
19959X13	chr12	132641569	132641929	POLE	1243073	prefilter
19959X13	chr12	132642107	132643088	POLE	3588956	prefilter
19959X13	chr12	132657269	132657509	POLE	951388	prefilter
19959X13	chr12	132657799	132658039	POLE	1050318	prefilter
19959X13	chr12	132659222	132659582	POLE	1121020	prefilter
19959X13	chr12	132660886	132661246	POLE	1177922	prefilter
19959X13	chr12	132661465	132661745	POLE	1080291	prefilter
19959X13	chr12	132663936	132664216	POLE	1171488	prefilter
19959X13	chr12	132664296	132664536	POLE	902492	prefilter
19959X13	chr12	132665236	132665516	POLE	885430	prefilter
19959X13	chr12	132667435	132667715	POLE	1000632	prefilter
19959X13	chr12	132668289	132669015	POLE	2771827	prefilter
19959X13	chr12	132673501	132673781	POLE	889042	prefilter
19959X13	chr12	132675337	132675577	POLE	930262	prefilter
19959X13	chr12	132675657	132675897	POLE	1077081	prefilter
19959X13	chr12	132676029	132676269	POLE	1002359	prefilter
19959X13	chr12	132676479	132676719	POLE	972672	prefilter
19959X13	chr12	132677283	132677788	POLE	2044225	prefilter
19959X13	chr12	132679434	132679714	POLE	1206538	prefilter
19959X13	chr12	132679880	132680290	POLE	1846188	prefilter
19959X13	chr12	132680527	132680767	POLE	1023076	prefilter
19959X13	chr12	132687224	132687404	POLE	169209	prefilter
19959X13	chr13	32336150	32341310	BRCA2	21494779	prefilter
19959X13	chr13	32344485	32344725	BRCA2	447094	prefilter
19959X13	chr13	32356338	32356698	BRCA2	697333	prefilter
19959X13	chr13	32357655	32358015	BRCA2	849170	prefilter
19959X13	chr13	32362428	32362788	BRCA2	1131809	prefilter
19959X13	chr13	32363116	32363596	BRCA2	1860744	prefilter
19959X13	chr13	32370339	32370619	BRCA2	497264	prefilter
19959X13	chr13	32370888	32371168	BRCA2	440884	prefilter
19959X13	chr13	32379936	32380216	BRCA2	447589	prefilter
19959X13	chr13	32394571	32395051	BRCA2	1693483	prefilter
19959X13	chr13	32396831	32397111	BRCA2	644826	prefilter
19959X13	chr13	48342536	48342776	RB1	721436	prefilter
19959X13	chr13	48345019	48345259	RB1	357188	prefilter
19959X13	chr13	48347754	48347934	RB1	147223	prefilter
19959X13	chr13	48348869	48349109	RB1	325069	prefilter
19959X13	chr13	48359952	48360192	RB1	502861	prefilter
19959X13	chr13	48368445	48368685	RB1	817885	prefilter
19959X13	chr13	48373328	48373568	RB1	603032	prefilter
19959X13	chr13	48376856	48377096	RB1	866477	prefilter
19959X13	chr13	48379503	48379703	RB1	330645	prefilter
19959X13	chr13	48379967	48380327	RB1	630386	prefilter
19959X13	chr13	48381183	48381539	RB1	1174323	prefilter
19959X13	chr13	48452913	48453153	RB1	682377	prefilter
19959X13	chr13	48456136	48456416	RB1	1013255	prefilter
19959X13	chr13	48459620	48459900	RB1	654360	prefilter
19959X13	chr13	48463663	48463903	RB1	459914	prefilter
19959X13	chr13	48464934	48465454	RB1	1678934	prefilter
19959X13	chr13	48473285	48473465	RB1	279380	prefilter
19959X13	chr13	48476632	48476912	RB1	1071017	prefilter
19959X13	chr13	48477289	48477469	RB1	388446	prefilter
19959X13	chr13	48479913	48480153	RB1	968261	prefilter
19959X13	chr13	108208462	108211342	LIG4	15439567	prefilter
19959X13	chr14	45135925	45136645	FANCM	3105054	prefilter
19959X13	chr14	45136975	45137335	FANCM	992914	prefilter
19959X13	chr14	45140550	45140790	FANCM	739125	prefilter
19959X13	chr14	45159008	45159368	FANCM	542102	prefilter
19959X13	chr14	45164282	45164642	FANCM	1244348	prefilter
19959X13	chr14	45170527	45170807	FANCM	652986	prefilter
19959X13	chr14	45172992	45173272	FANCM	926476	prefilter
19959X13	chr14	45175003	45177043	FANCM	9158402	prefilter
19959X13	chr14	45196059	45196659	FANCM	2378586	prefilter
19959X13	chr14	45198549	45199029	FANCM	1437320	prefilter
19959X13	chr14	75018764	75019044	MLH3	894780	prefilter
19959X13	chr14	75022736	75023096	MLH3	1343827	prefilter
19959X13	chr14	75030482	75030762	MLH3	888683	prefilter
19959X13	chr14	75032003	75032243	MLH3	726274	prefilter
19959X13	chr14	75033334	75033574	MLH3	794400	prefilter
19959X13	chr14	75046275	75049755	MLH3	15404399	prefilter
19959X13	chr14	81062063	81062303	TSHR	635656	prefilter
19959X13	chr14	81068171	81068411	TSHR	828277	prefilter
19959X13	chr14	81087871	81088111	TSHR	811418	prefilter
19959X13	chr14	81092449	81092689	TSHR	1093340	prefilter
19959X13	chr14	81096553	81096793	TSHR	1027701	prefilter
19959X13	chr14	81108293	81108533	TSHR	539382	prefilter
19959X13	chr14	81142865	81144425	TSHR	7647431	prefilter
19959X13	chr14	95091104	95091464	DICER1	1214789	prefilter
19959X13	chr14	95093782	95094262	DICER1	1982031	prefilter
19959X13	chr14	95095704	95096784	DICER1	4979465	prefilter
19959X13	chr14	95099717	95099997	DICER1	654581	prefilter
19959X13	chr14	95103256	95104216	DICER1	4432678	prefilter
19959X13	chr14	95104978	95105338	DICER1	1423414	prefilter
19959X13	chr14	95105610	95105850	DICER1	1072500	prefilter
19959X13	chr14	95105952	95106312	DICER1	1558366	prefilter
19959X13	chr14	95107544	95107824	DICER1	412238	prefilter
19959X13	chr14	95111246	95111526	DICER1	901637	prefilter
19959X13	chr14	95112089	95112329	DICER1	973306	prefilter
19959X13	chr14	95113018	95113298	DICER1	964758	prefilter
19959X13	chr14	95115604	95115884	DICER1	953991	prefilter
19959X13	chr14	95116334	95116814	DICER1	1568279	prefilter
19959X13	chr14	95117548	95117828	DICER1	1273190	prefilter
19959X13	chr14	95124132	95124732	DICER1	2683288	prefilter
19959X13	chr14	95129372	95129732	DICER1	1237798	prefilter
19959X13	chr14	95129985	95130265	DICER1	1095635	prefilter
19959X13	chr14	95131434	95131714	DICER1	1111487	prefilter
19959X13	chr14	95132416	95132776	DICER1	1291771	prefilter
19959X13	chr14	95133246	95133526	DICER1	1221191	prefilter
19959X13	chr14	103963007	103963247	TDRD9	820627	prefilter
19959X13	chr14	103965263	103965623	TDRD9	1213757	prefilter
19959X13	chr14	103966630	103966910	TDRD9	722454	prefilter
19959X13	chr14	103970461	103970701	TDRD9	876474	prefilter
19959X13	chr14	103975291	103975651	TDRD9	1393310	prefilter
19959X13	chr14	103991072	103991312	TDRD9	761871	prefilter
19959X13	chr14	103994269	103994681	TDRD9	1489446	prefilter
19959X13	chr14	103995688	103995868	TDRD9	501381	prefilter
19959X13	chr14	103998556	103998796	TDRD9	551711	prefilter
19959X13	chr14	104004166	104004406	TDRD9	707468	prefilter
19959X13	chr14	104005199	104005479	TDRD9	830212	prefilter
19959X13	chr14	104006291	104006925	TDRD9	2825941	prefilter
19959X13	chr14	104024504	104024744	TDRD9	610508	prefilter
19959X13	chr14	104025490	104025850	TDRD9	1421588	prefilter
19959X13	chr14	104025971	104026211	TDRD9	987390	prefilter
19959X13	chr14	104026569	104027049	TDRD9	2151088	prefilter
19959X13	chr15	40700992	40701272	RAD51	705732	prefilter
19959X13	chr15	40701666	40701786	RAD51	71760	prefilter
19959X13	chr15	40706115	40706355	RAD51	663470	prefilter
19959X13	chr15	40708950	40709190	RAD51	648265	prefilter
19959X13	chr15	40718732	40718972	RAD51	621484	prefilter
19959X13	chr15	40728647	40728887	RAD51	710891	prefilter
19959X13	chr15	40729429	40729709	RAD51	928389	prefilter
19959X13	chr15	40729773	40730053	RAD51	1191215	prefilter
19959X13	chr15	40730975	40731255	RAD51	729594	prefilter
19959X13	chr15	66434952	66435072	MAP2K1	302475	prefilter
19959X13	chr15	66435192	66435312	MAP2K1	243249	prefilter
19959X13	chr15	66436679	66436799	MAP2K1	468289	prefilter
19959X13	chr15	66436819	66436959	MAP2K1	546642	prefilter
19959X13	chr15	66443198	66443438	MAP2K1	540122	prefilter
19959X13	chr15	66444591	66444771	MAP2K1	305278	prefilter
19959X13	chr15	66481677	66481817	MAP2K1	558148	prefilter
19959X13	chr15	66481837	66481957	MAP2K1	445933	prefilter
19959X13	chr15	66484910	66485030	MAP2K1	332674	prefilter
19959X13	chr15	66485150	66485270	MAP2K1	408096	prefilter
19959X13	chr15	66487140	66487380	MAP2K1	889098	prefilter
19959X13	chr15	66489125	66489365	MAP2K1	924909	prefilter
19959X13	chr15	66489650	66489830	MAP2K1	658888	prefilter
19959X13	chr15	66490437	66490557	MAP2K1	327760	prefilter
19959X13	chr15	89247569	89247809	FANCI	818449	prefilter
19959X13	chr15	89258620	89258860	FANCI	866788	prefilter
19959X13	chr15	89260638	89260918	FANCI	925743	prefilter
19959X13	chr15	89261523	89261939	FANCI	1802769	prefilter
19959X13	chr15	89263349	89263529	FANCI	327798	prefilter
19959X13	chr15	89263824	89264104	FANCI	1211461	prefilter
19959X13	chr15	89264444	89264684	FANCI	967413	prefilter
19959X13	chr15	89268322	89268602	FANCI	943969	prefilter
19959X13	chr15	89273303	89273543	FANCI	195205	prefilter
19959X13	chr15	89274096	89274376	FANCI	890289	prefilter
19959X13	chr15	89276621	89276981	FANCI	1281519	prefilter
19959X13	chr15	89278610	89278850	FANCI	766133	prefilter
19959X13	chr15	89281095	89281375	FANCI	1004178	prefilter
19959X13	chr15	89281680	89281920	FANCI	893997	prefilter
19959X13	chr15	89283073	89283313	FANCI	891747	prefilter
19959X13	chr15	89285017	89285297	FANCI	1079512	prefilter
19959X13	chr15	89290127	89290367	FANCI	782097	prefilter
19959X13	chr15	89291543	89291783	FANCI	836163	prefilter
19959X13	chr15	89292596	89293142	FANCI	2436617	prefilter
19959X13	chr15	89293735	89294095	FANCI	1261158	prefilter
19959X13	chr15	89294824	89295184	FANCI	1232825	prefilter
19959X13	chr15	89299703	89300063	FANCI	1391498	prefilter
19959X13	chr15	89300222	89300462	FANCI	1017213	prefilter
19959X13	chr15	89301264	89301504	FANCI	1030679	prefilter
19959X13	chr15	89303799	89303979	FANCI	433904	prefilter
19959X13	chr15	89305038	89305495	FANCI	2033274	prefilter
19959X13	chr15	89305531	89305771	FANCI	1127896	prefilter
19959X13	chr15	89305920	89306280	FANCI	1393827	prefilter
19959X13	chr15	89307394	89307754	FANCI	1492574	prefilter
19959X13	chr15	89312818	89313058	FANCI	517452	prefilter
19959X13	chr15	89314539	89314779	FANCI	727598	prefilter
19959X13	chr15	89315215	89315455	FANCI	955268	prefilter
19959X13	chr16	79322	79802	MPG	1825271	prefilter
19959X13	chr16	82974	83334	MPG	1140146	prefilter
19959X13	chr16	85287	85887	MPG	2073889	prefilter
19959X13	chr16	2090197	2090909	PKD1	2298213	prefilter
19959X13	chr16	2091029	2091149	PKD1	254138	prefilter
19959X13	chr16	2091330	2091450	PKD1	147277	prefilter
19959X13	chr16	2091570	2091690	PKD1	267221	prefilter
19959X13	chr16	2091703	2092257	PKD1	1814676	prefilter
19959X13	chr16	2092416	2092656	PKD1	990185	prefilter
19959X13	chr16	2092883	2093163	PKD1	1098751	prefilter
19959X13	chr16	89739395	89739635	FANCA	972080	prefilter
19959X13	chr16	89739926	89740166	FANCA	999114	prefilter
19959X13	chr16	89740715	89740955	FANCA	728373	prefilter
19959X13	chr16	89742729	89743009	FANCA	835145	prefilter
19959X13	chr16	89782934	89783174	FANCA	843003	prefilter
19959X13	chr16	89784789	89785029	FANCA	883323	prefilter
19959X13	chr16	89791329	89791609	FANCA	1077811	prefilter
19959X13	chr16	89791857	89792137	FANCA	1157904	prefilter
19959X13	chr16	89792389	89792629	FANCA	895202	prefilter
19959X13	chr16	89795842	89796082	FANCA	799056	prefilter
19959X13	chr16	89799079	89799319	FANCA	910446	prefilter
19959X13	chr16	89799531	89799711	FANCA	574979	prefilter
19959X13	chr16	89803180	89803420	FANCA	923576	prefilter
19959X13	chr16	89805216	89805456	FANCA	851208	prefilter
19959X13	chr16	89808210	89808450	FANCA	707229	prefilter
19959X13	chr16	89810634	89810874	FANCA	723553	prefilter
19959X13	chr17	31248974	31249214	NF1	619076	prefilter
19959X13	chr17	31252849	31253089	NF1	528930	prefilter
19959X13	chr17	31258283	31258423	NF1	133326	prefilter
19959X13	chr17	31325736	31326336	NF1	1893117	prefilter
19959X13	chr17	31327429	31327909	NF1	1687438	prefilter
19959X13	chr17	31330217	31330577	NF1	717321	prefilter
19959X13	chr17	41837849	41838209	KLHL10	1123685	prefilter
19959X13	chr17	41841707	41842427	KLHL10	3110127	prefilter
19959X13	chr17	41845014	41845854	KLHL10	3303163	prefilter
19959X13	chr17	41847195	41847475	KLHL10	894396	prefilter
19959X13	chr17	41847818	41848418	KLHL10	2359409	prefilter
19959X13	chr17	42322208	42322568	STAT3	1419477	prefilter
19959X13	chr17	42322933	42323213	STAT3	1071761	prefilter
19959X13	chr17	42324892	42325132	STAT3	806728	prefilter
19959X13	chr17	42326037	42326277	STAT3	744839	prefilter
19959X13	chr17	42329348	42329851	STAT3	2011272	prefilter
19959X13	chr17	42331411	42331591	STAT3	167363	prefilter
19959X13	chr17	42333599	42334110	STAT3	1987088	prefilter
19959X13	chr17	42337370	42337650	STAT3	1030522	prefilter
19959X13	chr17	42337690	42337930	STAT3	898685	prefilter
19959X13	chr17	42338651	42338891	STAT3	788833	prefilter
19959X13	chr17	42339241	42339481	STAT3	638120	prefilter
19959X13	chr17	42345488	42345728	STAT3	667033	prefilter
19959X13	chr17	42346501	42346781	STAT3	950255	prefilter
19959X13	chr17	42348312	42348592	STAT3	1002312	prefilter
19959X13	chr17	43045681	43045881	BRCA1	453204	prefilter
19959X13	chr17	43047553	43047793	BRCA1	755276	prefilter
19959X13	chr17	43049037	43049277	BRCA1	774691	prefilter
19959X13	chr17	43051000	43051180	BRCA1	531227	prefilter
19959X13	chr17	43056973	43057213	BRCA1	878903	prefilter
19959X13	chr17	43063263	43063443	BRCA1	313233	prefilter
19959X13	chr17	43063792	43064032	BRCA1	454362	prefilter
19959X13	chr17	43067531	43067771	BRCA1	530021	prefilter
19959X13	chr17	43070843	43071323	BRCA1	1740386	prefilter
19959X13	chr17	43076411	43076691	BRCA1	584774	prefilter
19959X13	chr17	43082309	43082669	BRCA1	954621	prefilter
19959X13	chr17	43090868	43091108	BRCA1	996300	prefilter
19959X13	chr17	43091347	43094947	BRCA1	16375396	prefilter
19959X13	chr17	43099707	43099947	BRCA1	563318	prefilter
19959X13	chr17	43104051	43104331	BRCA1	587135	prefilter
19959X13	chr17	43104792	43105032	BRCA1	931531	prefilter
19959X13	chr17	43106374	43106614	BRCA1	363243	prefilter
19959X13	chr17	43115662	43115842	BRCA1	60631	prefilter
19959X13	chr17	43123996	43124116	BRCA1	79350	prefilter
19959X13	chr17	51155577	51155857	NME1	971349	prefilter
19959X13	chr17	51159910	51160150	NME1	819907	prefilter
19959X13	chr17	51161096	51161336	NME1	886746	prefilter
19959X13	chr17	51161665	51161905	NME1	981008	prefilter
19959X13	chr17	58602315	58602675	TEX14	1307849	prefilter
19959X13	chr17	58604913	58605193	TEX14	1065854	prefilter
19959X13	chr17	58611070	58611430	TEX14	1199718	prefilter
19959X13	chr17	58613342	58613622	TEX14	1004008	prefilter
19959X13	chr17	58615168	58615408	TEX14	1012467	prefilter
19959X13	chr17	58616109	58616389	TEX14	1062702	prefilter
19959X13	chr17	58622749	58623109	TEX14	1323443	prefilter
19959X13	chr17	58630377	58630617	TEX14	733091	prefilter
19959X13	chr17	58651793	58652073	TEX14	966222	prefilter
19959X13	chr17	60600410	60600590	PPM1D	334104	prefilter
19959X13	chr17	60600710	60600950	PPM1D	583296	prefilter
19959X13	chr17	60623455	60623815	PPM1D	1033344	prefilter
19959X13	chr17	60633775	60634055	PPM1D	843664	prefilter
19959X13	chr17	60647807	60648167	PPM1D	1193920	prefilter
19959X13	chr17	60656480	60656960	PPM1D	1508866	prefilter
19959X13	chr17	60662913	60663633	PPM1D	2829940	prefilter
19959X13	chr17	75778678	75778866	H3-3B	646131	prefilter
19959X13	chr17	75778906	75779110	H3-3B	635495	prefilter
19959X13	chr17	75779130	75779250	H3-3B	274754	prefilter
19959X13	chr18	51046931	51047411	SMAD4	1611616	prefilter
19959X13	chr18	51048640	51048920	SMAD4	974953	prefilter
19959X13	chr18	51065414	51065654	SMAD4	878583	prefilter
19959X13	chr18	51066923	51067283	SMAD4	1243073	prefilter
19959X13	chr18	51076567	51076847	SMAD4	739965	prefilter
19959X13	chr18	51078212	51078492	SMAD4	1144072	prefilter
19959X13	chr19	1206836	1207218	STK11	1285014	prefilter
19959X13	chr19	1218338	1218578	STK11	689309	prefilter
19959X13	chr19	1219248	1219428	STK11	367075	prefilter
19959X13	chr19	1220304	1220793	STK11	1474059	prefilter
19959X13	chr19	1221201	1221441	STK11	783072	prefilter
19959X13	chr19	1221887	1222067	STK11	441953	prefilter
19959X13	chr19	1222916	1223278	STK11	1193428	prefilter
19959X13	chr19	4090654	4090774	MAP2K2	203015	prefilter
19959X13	chr19	4094385	4094565	MAP2K2	406509	prefilter
19959X13	chr19	4095298	4095538	MAP2K2	693434	prefilter
19959X13	chr19	4097191	4097431	MAP2K2	362502	prefilter
19959X13	chr19	4099367	4099487	MAP2K2	248909	prefilter
19959X13	chr19	4100941	4101061	MAP2K2	295457	prefilter
19959X13	chr19	4101101	4101344	MAP2K2	635449	prefilter
19959X13	chr19	4102294	4102534	MAP2K2	674967	prefilter
19959X13	chr19	4110442	4110562	MAP2K2	403015	prefilter
19959X13	chr19	4110602	4110722	MAP2K2	412761	prefilter
19959X13	chr19	4117344	4117464	MAP2K2	358065	prefilter
19959X13	chr19	4117584	4117704	MAP2K2	324766	prefilter
19959X13	chr19	14093530	14093890	PRKACA	1139019	prefilter
19959X13	chr19	14097282	14097422	PRKACA	494178	prefilter
19959X13	chr19	14097442	14097967	PRKACA	1995187	prefilter
19959X13	chr19	14100747	14100987	PRKACA	878116	prefilter
19959X13	chr19	14102745	14102985	PRKACA	768566	prefilter
19959X13	chr19	14106684	14106964	PRKACA	743481	prefilter
19959X13	chr19	43543330	43543769	XRCC1	1658341	prefilter
19959X13	chr19	43544069	43544309	XRCC1	832931	prefilter
19959X13	chr19	43545747	43546027	XRCC1	921618	prefilter
19959X13	chr19	43551509	43551749	XRCC1	860635	prefilter
19959X13	chr19	43551906	43552386	XRCC1	1704862	prefilter
19959X13	chr19	43553526	43553766	XRCC1	883764	prefilter
19959X13	chr19	43554585	43554865	XRCC1	1097403	prefilter
19959X13	chr19	43560845	43561085	XRCC1	873834	prefilter
19959X13	chr19	43574836	43575076	XRCC1	942691	prefilter
19959X13	chr19	43575343	43575523	XRCC1	470771	prefilter
19959X13	chr19	45409611	45409791	ERCC1	463464	prefilter
19959X13	chr19	45413588	45413828	ERCC1	847129	prefilter
19959X13	chr19	45413878	45414118	ERCC1	828409	prefilter
19959X13	chr19	45414790	45415030	ERCC1	741056	prefilter
19959X13	chr19	45416739	45416979	ERCC1	628054	prefilter
19959X13	chr19	45419027	45419267	ERCC1	860039	prefilter
19959X13	chr19	45420255	45420495	ERCC1	755579	prefilter
19959X13	chr19	45421105	45421465	ERCC1	1170079	prefilter
19959X13	chr19	45423202	45423442	ERCC1	651341	prefilter
19959X13	chr19	50398772	50399132	POLD1	1160746	prefilter
19959X13	chr19	50399307	50399547	POLD1	805529	prefilter
19959X13	chr19	50401711	50402816	POLD1	3591561	prefilter
19959X13	chr19	50402956	50403316	POLD1	1174309	prefilter
19959X13	chr19	50403425	50403665	POLD1	795806	prefilter
19959X13	chr19	50406112	50406582	POLD1	1682328	prefilter
19959X13	chr19	50406898	50407491	POLD1	1694501	prefilter
19959X13	chr19	50408723	50408963	POLD1	796642	prefilter
19959X13	chr19	50409058	50409298	POLD1	836259	prefilter
19959X13	chr19	50409452	50409572	POLD1	404862	prefilter
19959X13	chr19	50409672	50409792	POLD1	331483	prefilter
19959X13	chr19	50413353	50413593	POLD1	816719	prefilter
19959X13	chr19	50413670	50413950	POLD1	1036972	prefilter
19959X13	chr19	50414722	50415022	POLD1	954433	prefilter
19959X13	chr19	50415340	50415895	POLD1	1459411	prefilter
19959X13	chr19	50416322	50416786	POLD1	1312943	prefilter
19959X13	chr19	50416977	50417337	POLD1	970657	prefilter
19959X13	chr19	50417773	50418013	POLD1	465736	prefilter
19959X13	chr19	57231948	57232308	AURKC	1218612	prefilter
19959X13	chr19	57232473	57232753	AURKC	1097247	prefilter
19959X13	chr19	57233394	57233674	AURKC	1057410	prefilter
19959X13	chr19	57234791	57235510	AURKC	2796210	prefilter
19959X13	chr20	59864231	59864471	SYCP2	616310	prefilter
19959X13	chr20	59865326	59865732	SYCP2	1571696	prefilter
19959X13	chr20	59865746	59865926	SYCP2	566837	prefilter
19959X13	chr20	59866222	59866662	SYCP2	1436609	prefilter
19959X13	chr20	59867639	59867919	SYCP2	690175	prefilter
19959X13	chr20	59868760	59869000	SYCP2	736494	prefilter
19959X13	chr20	59901596	59901876	SYCP2	933160	prefilter
19959X13	chr20	59907274	59907514	SYCP2	680285	prefilter
19959X13	chr20	59911677	59911917	SYCP2	692663	prefilter
19959X13	chr20	59912305	59912485	SYCP2	270847	prefilter
19959X13	chr20	59915387	59915627	SYCP2	592689	prefilter
19959X13	chr20	59916408	59916648	SYCP2	535627	prefilter
19959X13	chr20	59919080	59919260	SYCP2	249541	prefilter
19959X13	chr20	59919425	59919665	SYCP2	717628	prefilter
19959X13	chr20	59920283	59920563	SYCP2	593452	prefilter
19959X13	chr20	59921241	59921521	SYCP2	411453	prefilter
19959X13	chr22	24719411	24719651	PIWIL3	1002078	prefilter
19959X13	chr22	24719681	24719961	PIWIL3	1093853	prefilter
19959X13	chr22	24723052	24723332	PIWIL3	628231	prefilter
19959X13	chr22	24724822	24725102	PIWIL3	1019448	prefilter
19959X13	chr22	24725360	24725600	PIWIL3	987423	prefilter
19959X13	chr22	24727881	24728469	PIWIL3	2499270	prefilter
19959X13	chr22	24749342	24749582	PIWIL3	893913	prefilter
19959X13	chr22	24749616	24749896	PIWIL3	1240323	prefilter
19959X13	chr22	24751322	24751562	PIWIL3	782832	prefilter
19959X13	chr22	24753935	24754295	PIWIL3	1313062	prefilter
19959X13	chr22	41699445	41699805	MEI1	888206	prefilter
19959X13	chr22	41703252	41703532	MEI1	988185	prefilter
19959X13	chr22	41705439	41705619	MEI1	416211	prefilter
19959X13	chr22	41713918	41714158	MEI1	876004	prefilter
19959X13	chr22	41715973	41716213	MEI1	802842	prefilter
19959X13	chr22	41717992	41718352	MEI1	1212731	prefilter
19959X13	chr22	41723868	41724148	MEI1	1049721	prefilter
19959X13	chr22	41729602	41729842	MEI1	915412	prefilter
19959X13	chr22	41730459	41730699	MEI1	946772	prefilter
19959X13	chr22	41732174	41732676	MEI1	1942147	prefilter
19959X13	chr22	41743017	41743257	MEI1	900923	prefilter
19959X13	chr22	41744898	41745138	MEI1	819080	prefilter
19959X13	chr22	41745815	41746095	MEI1	1017520	prefilter
19959X13	chr22	41748042	41748282	MEI1	838681	prefilter
19959X13	chr22	41752501	41752741	MEI1	745046	prefilter
19959X13	chr22	41753877	41754117	MEI1	557482	prefilter
19959X13	chr22	41758269	41758629	MEI1	1226489	prefilter
19959X13	chr22	41763107	41763387	MEI1	1010732	prefilter
19959X13	chr22	41770583	41771063	MEI1	1688730	prefilter
19959X13	chr22	41776004	41776364	MEI1	1322571	prefilter
19959X13	chr22	41778640	41778880	MEI1	872032	prefilter
19959X13	chr22	41781219	41781459	MEI1	979667	prefilter
19959X13	chr22	41781585	41781945	MEI1	1405083	prefilter
19959X13	chr22	41784259	41784499	MEI1	944609	prefilter
19959X13	chr22	41784515	41784875	MEI1	1270662	prefilter
19959X13	chr22	41793749	41793989	MEI1	651675	prefilter
19959X13	chr22	41794304	41794544	MEI1	978007	prefilter
19959X13	chr22	41795416	41795616	MEI1	726627	prefilter
19959X13	chr22	41795671	41795911	MEI1	932091	prefilter
19959X13	chr22	41799185	41799365	MEI1	474248	prefilter
19959X13	chrX	67545054	67545294	AR	378259	prefilter
19959X13	chrX	67545354	67546494	AR	1844306	prefilter
19959X13	chrX	67546614	67546854	AR	284341	prefilter
19959X13	chrX	67643191	67643471	AR	587072	prefilter
19959X13	chrX	67685948	67686188	AR	369137	prefilter
19959X13	chrX	67711305	67711785	AR	944023	prefilter
19959X13	chrX	67717410	67717690	AR	549520	prefilter
19959X13	chrX	67721758	67722038	AR	403310	prefilter
19959X13	chrX	67722765	67723045	AR	576909	prefilter
19959X13	chrX	67723622	67723902	AR	517511	prefilter
19959X13	chrX	70670305	70670585	TEX11	568724	prefilter
19959X13	chrX	70678726	70678966	TEX11	349606	prefilter
19959X13	chrX	70682609	70682889	TEX11	479767	prefilter
19959X13	chrX	70722537	70722777	TEX11	406053	prefilter
19959X13	chrX	70725182	70725422	TEX11	333536	prefilter
19959X13	chrX	70740628	70740868	TEX11	448902	prefilter
19959X13	chrX	70744102	70744282	TEX11	180222	prefilter
19959X13	chrX	70806627	70806867	TEX11	327551	prefilter
19959X13	chrX	70833433	70833673	TEX11	388364	prefilter
19959X13	chrX	70852973	70853213	TEX11	463697	prefilter
19959X13	chrX	126551134	126551254	DCAF12L1	236239	prefilter
19959X13	chrX	126551314	126551734	DCAF12L1	784586	prefilter
19959X13	chrX	126552154	126552274	DCAF12L1	188898	prefilter
19959X13	chrX	126552394	126552514	DCAF12L1	128229	prefilter
19959X13	chrX	133025411	133028291	USP26	6677852	prefilter
19959X13	chrY	12815994	12816114	USP9Y	246073	prefilter
19959X13	chrY	12816174	12816414	USP9Y	482236	prefilter
19959X13	chrY	12818335	12818515	USP9Y	346718	prefilter
19959X13	chrY	12818635	12818755	USP9Y	102729	prefilter
19959X13	chrY	12833594	12833774	USP9Y	353763	prefilter
19959X13	chrY	12833834	12833954	USP9Y	215942	prefilter
19959X13	chrY	12837841	12837981	USP9Y	133912	prefilter
19959X13	chrY	12838001	12838121	USP9Y	173561	prefilter
19959X13	chrY	12839759	12839939	USP9Y	339030	prefilter
19959X13	chrY	12839999	12840239	USP9Y	553079	prefilter
19959X13	chrY	12840299	12840419	USP9Y	273416	prefilter
19959X13	chrY	12840539	12840719	USP9Y	350478	prefilter
19959X13	chrY	12842172	12842532	USP9Y	696034	prefilter
19959X13	chrY	12842988	12843128	USP9Y	265117	prefilter
19959X13	chrY	12843148	12843268	USP9Y	186426	prefilter
19959X13	chrY	12846245	12846605	USP9Y	752708	prefilter
19959X13	chrY	12846863	12846983	USP9Y	184013	prefilter
19959X13	chrY	12847163	12847403	USP9Y	451348	prefilter
19959X13	chrY	12856278	12856418	USP9Y	295434	prefilter
19959X13	chrY	12856438	12856558	USP9Y	250523	prefilter
19959X13	chrY	12856559	12856679	USP9Y	267762	prefilter
19959X13	chrY	12856859	12856979	USP9Y	138260	prefilter
19959X13	chrY	12913645	12913925	DDX3Y	532236	prefilter
19959X13	chrY	12914486	12914726	DDX3Y	464455	prefilter
19959X13	chrY	12914813	12915147	DDX3Y	751270	prefilter
19959X13	chrY	12915207	12915327	DDX3Y	231951	prefilter
19959X13	chrY	12915562	12915682	DDX3Y	255985	prefilter
19959X13	chrY	12915722	12915935	DDX3Y	512091	prefilter
19959X13	chrY	12915975	12916095	DDX3Y	295580	prefilter
19959X13	chrY	12916171	12916291	DDX3Y	277904	prefilter
19959X13	chrY	12916351	12916695	DDX3Y	746062	prefilter
19959X13	chr1	84597127	84599527	neutral_region	8787176	prefilter
19959X13	chr2	40162767	40165167	neutral_region	9037616	prefilter
19959X13	chr4	22386244	22388644	neutral_region	7847613	prefilter
19959X13	chr6	155239014	155241414	neutral_region	8621491	prefilter
19959X13	chr7	11732774	11735174	neutral_region	6676931	prefilter
19959X13	chr8	51513056	51515456	neutral_region	7551081	prefilter
19959X13	chr9	23709463	23711863	neutral_region	7649369	prefilter
19959X13	chr10	128969037	128971437	neutral_region	7990086	prefilter
19959X13	chr11	108510787	108513187	neutral_region	8699873	prefilter
19959X13	chr12	114115043	114117443	neutral_region	9355999	prefilter
19959X13	chr13	75803912	75806312	neutral_region	9358481	prefilter
19959X13	chr14	74661755	74664155	neutral_region	8743261	prefilter
19959X13	chr15	46089737	46092137	neutral_region	7213015	prefilter
19959X13	chr16	51754103	51756503	neutral_region	7945108	prefilter
19959X13	chr17	70672726	70675126	neutral_region	7332656	prefilter
19959X13	chr18	5749264	5751664	neutral_region	9011663	prefilter
19959X13	chr19	31831021	31833421	neutral_region	7760780	prefilter
19959X13	chr20	24153684	24156084	neutral_region	9060519	prefilter
19959X13	chr21	23665976	23668376	neutral_region	6443040	prefilter
19959X13	chr22	48262370	48264770	neutral_region	8692023	prefilter
19959X28	chr1	45330446	45330626	MUTYH	1131626	prefilter
19959X28	chr1	45331118	45333253	MUTYH	17118552	prefilter
19959X28	chr1	45333328	45333688	MUTYH	2850632	prefilter
19959X28	chr1	45334311	45334591	MUTYH	2077614	prefilter
19959X28	chr1	45338101	45338281	MUTYH	1147282	prefilter
19959X28	chr1	75806881	75807241	MSH4	1337095	prefilter
19959X28	chr1	75810632	75810872	MSH4	894992	prefilter
19959X28	chr1	75814958	75815198	MSH4	1151056	prefilter
19959X28	chr1	75816279	75816639	MSH4	720021	prefilter
19959X28	chr1	75822315	75822675	MSH4	470824	prefilter
19959X28	chr1	75848122	75848362	MSH4	504806	prefilter
19959X28	chr1	75867431	75867671	MSH4	933357	prefilter
19959X28	chr1	75876848	75877088	MSH4	777252	prefilter
19959X28	chr1	75878053	75878413	MSH4	1422964	prefilter
19959X28	chr1	75878920	75879200	MSH4	1262355	prefilter
19959X28	chr1	75879981	75880221	MSH4	351908	prefilter
19959X28	chr1	75881168	75881448	MSH4	1196066	prefilter
19959X28	chr1	75883541	75883901	MSH4	1866581	prefilter
19959X28	chr1	75889190	75889430	MSH4	590605	prefilter
19959X28	chr1	75890620	75890900	MSH4	1130314	prefilter
19959X28	chr1	75897814	75898174	MSH4	893254	prefilter
19959X28	chr1	75899542	75899782	MSH4	809407	prefilter
19959X28	chr1	100352889	100353069	CDC14A	1097383	prefilter
19959X28	chr1	100353687	100353927	CDC14A	1624445	prefilter
19959X28	chr1	100377463	100377703	CDC14A	1232198	prefilter
19959X28	chr1	100390658	100390898	CDC14A	1225351	prefilter
19959X28	chr1	100424141	100424381	CDC14A	1512670	prefilter
19959X28	chr1	100439845	100440085	CDC14A	1232037	prefilter
19959X28	chr1	100462586	100462946	CDC14A	2710966	prefilter
19959X28	chr1	100467885	100468165	CDC14A	1987026	prefilter
19959X28	chr1	226064275	226064395	H3-3A	509424	prefilter
19959X28	chr1	226064435	226064555	H3-3A	505691	prefilter
19959X28	chr1	226065536	226065712	H3-3A	1186869	prefilter
19959X28	chr1	226065752	226066016	H3-3A	1714015	prefilter
19959X28	chr1	226071273	226071393	H3-3A	186983	prefilter
19959X28	chr1	241850326	241850686	EXO1	1723899	prefilter
19959X28	chr1	241852231	241852471	EXO1	1216963	prefilter
19959X28	chr1	241853279	241853559	EXO1	1961738	prefilter
19959X28	chr1	241857273	241857553	EXO1	1860342	prefilter
19959X28	chr1	241858432	241858792	EXO1	2600398	prefilter
19959X28	chr1	241878686	241879406	EXO1	4917953	prefilter
19959X28	chr1	241885230	241885590	EXO1	1942512	prefilter
19959X28	chr1	241889391	241889671	EXO1	1383619	prefilter
19959X28	chr1	243505173	243505413	AKT3	0	prefilter
19959X28	chr1	243512255	243512495	AKT3	0	prefilter
19959X28	chr1	243545433	243545673	AKT3	0	prefilter
19959X28	chr1	243552596	243553076	AKT3	0	prefilter
19959X28	chr1	243563584	243563984	AKT3	0	prefilter
19959X28	chr1	243572787	243573187	AKT3	0	prefilter
19959X28	chr1	243613585	243613825	AKT3	0	prefilter
19959X28	chr1	243615008	243615248	AKT3	0	prefilter
19959X28	chr1	243637476	243637876	AKT3	0	prefilter
19959X28	chr1	243645765	243646165	AKT3	0	prefilter
19959X28	chr1	243664707	243664947	AKT3	0	prefilter
19959X28	chr1	243695453	243695853	AKT3	0	prefilter
19959X28	chr1	243843057	243843237	AKT3	0	prefilter
19959X28	chr2	25234169	25234489	DNMT3A	2233400	prefilter
19959X28	chr2	25240236	25240516	DNMT3A	2242610	prefilter
19959X28	chr2	25240585	25240785	DNMT3A	1627162	prefilter
19959X28	chr2	25241494	25241774	DNMT3A	2230254	prefilter
19959X28	chr2	25243840	25244040	DNMT3A	1460542	prefilter
19959X28	chr2	25244496	25244696	DNMT3A	1479757	prefilter
19959X28	chr2	25245152	25245432	DNMT3A	2214719	prefilter
19959X28	chr2	25245942	25246374	DNMT3A	3451132	prefilter
19959X28	chr2	25247004	25247204	DNMT3A	1486223	prefilter
19959X28	chr2	25247530	25247810	DNMT3A	2007810	prefilter
19959X28	chr2	25282336	25282816	DNMT3A	3275335	prefilter
19959X28	chr2	25300071	25300311	DNMT3A	1694663	prefilter
19959X28	chr2	25313828	25314068	DNMT3A	1600026	prefilter
19959X28	chr2	38997159	38997519	SOS1	1323800	prefilter
19959X28	chr2	39006350	39006590	SOS1	1002008	prefilter
19959X28	chr2	39006932	39007292	SOS1	1551450	prefilter
19959X28	chr2	39010523	39010763	SOS1	1135139	prefilter
19959X28	chr2	39012057	39012417	SOS1	2010128	prefilter
19959X28	chr2	39013391	39013631	SOS1	1492967	prefilter
19959X28	chr2	39013788	39014068	SOS1	1587965	prefilter
19959X28	chr2	39014685	39014925	SOS1	889205	prefilter
19959X28	chr2	39022477	39023317	SOS1	6012107	prefilter
19959X28	chr2	39023933	39024213	SOS1	1389347	prefilter
19959X28	chr2	39035141	39035565	SOS1	2613818	prefilter
19959X28	chr2	39051075	39051355	SOS1	1516963	prefilter
19959X28	chr2	39054538	39054898	SOS1	1604510	prefilter
19959X28	chr2	39056604	39056964	SOS1	1610060	prefilter
19959X28	chr2	39058598	39058878	SOS1	1629564	prefilter
19959X28	chr2	39067550	39067830	SOS1	1348145	prefilter
19959X28	chr2	47403117	47403477	MSH2	2009888	prefilter
19959X28	chr2	47408338	47408618	MSH2	555403	prefilter
19959X28	chr2	47409993	47410473	MSH2	2349162	prefilter
19959X28	chr2	47412347	47412627	MSH2	720027	prefilter
19959X28	chr2	47414203	47414483	MSH2	651164	prefilter
19959X28	chr2	47416222	47416502	MSH2	1571756	prefilter
19959X28	chr2	47429661	47430021	MSH2	1266721	prefilter
19959X28	chr2	47445482	47445722	MSH2	928111	prefilter
19959X28	chr2	47462952	47463232	MSH2	1387823	prefilter
19959X28	chr2	47466593	47466873	MSH2	1305717	prefilter
19959X28	chr2	47470893	47471133	MSH2	1101891	prefilter
19959X28	chr2	47474907	47475387	MSH2	1905249	prefilter
19959X28	chr2	47476289	47476649	MSH2	2230691	prefilter
19959X28	chr2	47478155	47478635	MSH2	2452442	prefilter
19959X28	chr2	47480603	47480963	MSH2	1755112	prefilter
19959X28	chr2	47790845	47791205	MSH6	2244122	prefilter
19959X28	chr2	47795798	47796158	MSH6	2401065	prefilter
19959X28	chr2	47798503	47801263	MSH6	22021167	prefilter
19959X28	chr2	47803312	47803792	MSH6	2919637	prefilter
19959X28	chr2	47804848	47805088	MSH6	1475196	prefilter
19959X28	chr2	47805542	47805782	MSH6	1003198	prefilter
19959X28	chr2	47806141	47806731	MSH6	3321860	prefilter
19959X28	chr2	74558656	74558936	M1AP	2086275	prefilter
19959X28	chr2	74559613	74559793	M1AP	1189042	prefilter
19959X28	chr2	74560081	74560361	M1AP	2290749	prefilter
19959X28	chr2	74562140	74562500	M1AP	2757706	prefilter
19959X28	chr2	74575368	74575648	M1AP	1987657	prefilter
19959X28	chr2	74576357	74576717	M1AP	2504587	prefilter
19959X28	chr2	74581580	74581940	M1AP	1998461	prefilter
19959X28	chr2	74606959	74607319	M1AP	2124588	prefilter
19959X28	chr2	74614876	74615236	M1AP	2453428	prefilter
19959X28	chr2	74639975	74640335	M1AP	2385977	prefilter
19959X28	chr2	189791735	189792015	PMS1	1729644	prefilter
19959X28	chr2	189795680	189796040	PMS1	1804620	prefilter
19959X28	chr2	189805583	189805823	PMS1	1379112	prefilter
19959X28	chr2	189843902	189844142	PMS1	1549589	prefilter
19959X28	chr2	189852576	189852856	PMS1	901234	prefilter
19959X28	chr2	189853870	189855223	PMS1	4624959	prefilter
19959X28	chr2	189857404	189857584	PMS1	421782	prefilter
19959X28	chr2	189863625	189864345	PMS1	905136	prefilter
19959X28	chr2	189867724	189868004	PMS1	738112	prefilter
19959X28	chr2	189873396	189873756	PMS1	552420	prefilter
19959X28	chr3	9750215	9750495	OGG1	2010305	prefilter
19959X28	chr3	9750828	9751308	OGG1	3982119	prefilter
19959X28	chr3	9751679	9752039	OGG1	2995611	prefilter
19959X28	chr3	9754614	9754974	OGG1	2612781	prefilter
19959X28	chr3	9756406	9756686	OGG1	2000199	prefilter
19959X28	chr3	10141837	10142017	VHL	799225	prefilter
19959X28	chr3	10142077	10142257	VHL	847887	prefilter
19959X28	chr3	10146435	10146715	VHL	1680651	prefilter
19959X28	chr3	10149694	10149814	VHL	812756	prefilter
19959X28	chr3	10149874	10150054	VHL	1212586	prefilter
19959X28	chr3	12584447	12584727	RAF1	2311233	prefilter
19959X28	chr3	12584774	12585327	RAF1	4806907	prefilter
19959X28	chr3	12585620	12585860	RAF1	1673606	prefilter
19959X28	chr3	12587524	12587704	RAF1	436491	prefilter
19959X28	chr3	12590706	12590826	RAF1	821499	prefilter
19959X28	chr3	12590886	12591066	RAF1	1413664	prefilter
19959X28	chr3	12591630	12591870	RAF1	1602969	prefilter
19959X28	chr3	12599629	12599869	RAF1	1122096	prefilter
19959X28	chr3	12604072	12604352	RAF1	1555471	prefilter
19959X28	chr3	12608704	12608984	RAF1	1789328	prefilter
19959X28	chr3	12609164	12609404	RAF1	1578957	prefilter
19959X28	chr3	12611886	12612126	RAF1	1287969	prefilter
19959X28	chr3	12618438	12618798	RAF1	1184549	prefilter
19959X28	chr3	16595349	16595469	DAZL	352550	prefilter
19959X28	chr3	16596899	16597139	DAZL	852979	prefilter
19959X28	chr3	16597425	16597545	DAZL	381096	prefilter
19959X28	chr3	16597952	16598072	DAZL	221418	prefilter
19959X28	chr3	16598385	16598525	DAZL	533616	prefilter
19959X28	chr3	16598605	16598725	DAZL	109118	prefilter
19959X28	chr3	36993485	36993725	MLH1	1662365	prefilter
19959X28	chr3	36996544	36996784	MLH1	1446996	prefilter
19959X28	chr3	37000884	37001124	MLH1	672887	prefilter
19959X28	chr3	37004317	37004557	MLH1	1461609	prefilter
19959X28	chr3	37006907	37007147	MLH1	1124495	prefilter
19959X28	chr3	37011935	37012175	MLH1	805110	prefilter
19959X28	chr3	37014368	37014608	MLH1	932103	prefilter
19959X28	chr3	37017432	37017672	MLH1	1644280	prefilter
19959X28	chr3	37020246	37020526	MLH1	1948842	prefilter
19959X28	chr3	37028718	37028998	MLH1	1471958	prefilter
19959X28	chr3	37040120	37040360	MLH1	1407269	prefilter
19959X28	chr3	37042179	37042419	MLH1	1249198	prefilter
19959X28	chr3	37047421	37047781	MLH1	2242932	prefilter
19959X28	chr3	37048443	37048683	MLH1	1628596	prefilter
19959X28	chr3	37048840	37049080	MLH1	1625337	prefilter
19959X28	chr3	37050388	37050748	MLH1	2196615	prefilter
19959X28	chr3	41224446	41224833	CTNNB1	2980922	prefilter
19959X28	chr3	41225273	41225940	CTNNB1	5707582	prefilter
19959X28	chr3	41227140	41227420	CTNNB1	1599941	prefilter
19959X28	chr3	41233272	41233938	CTNNB1	6027857	prefilter
19959X28	chr3	41235663	41235903	CTNNB1	1635670	prefilter
19959X28	chr3	41236284	41236564	CTNNB1	2226248	prefilter
19959X28	chr3	50093657	50093937	RBM5	1334610	prefilter
19959X28	chr3	50099896	50100136	RBM5	1368540	prefilter
19959X28	chr3	50100448	50100688	RBM5	1538006	prefilter
19959X28	chr3	50103004	50103244	RBM5	1368133	prefilter
19959X28	chr3	50104158	50104398	RBM5	1418934	prefilter
19959X28	chr3	50110604	50110844	RBM5	1280637	prefilter
19959X28	chr3	50113283	50113643	RBM5	2174836	prefilter
19959X28	chr3	50117174	50117454	RBM5	2049225	prefilter
19959X28	chr3	50118252	50118532	RBM5	2055822	prefilter
19959X28	chr4	1801271	1801821	FGFR3	3555769	prefilter
19959X28	chr4	1801870	1802170	FGFR3	1963879	prefilter
19959X28	chr4	1802834	1803074	FGFR3	1419224	prefilter
19959X28	chr4	1803624	1803904	FGFR3	1850698	prefilter
19959X28	chr4	1804245	1804605	FGFR3	2557101	prefilter
19959X28	chr4	1804755	1805035	FGFR3	2127736	prefilter
19959X28	chr4	1805275	1806092	FGFR3	5987007	prefilter
19959X28	chr4	1806112	1806412	FGFR3	2255150	prefilter
19959X28	chr4	1806474	1806754	FGFR3	1957866	prefilter
19959X28	chr4	1806761	1807001	FGFR3	1684316	prefilter
19959X28	chr4	1807020	1807380	FGFR3	2623535	prefilter
19959X28	chr4	54699558	54699838	KIT	2117746	prefilter
19959X28	chr4	54703628	54703988	KIT	1537874	prefilter
19959X28	chr4	54725773	54726133	KIT	2276977	prefilter
19959X28	chr4	54727339	54727619	KIT	2229973	prefilter
19959X28	chr4	54727755	54728186	KIT	3772197	prefilter
19959X28	chr4	54729270	54729550	KIT	1700443	prefilter
19959X28	chr4	54731253	54731493	KIT	1904415	prefilter
19959X28	chr4	54731794	54732074	KIT	1665954	prefilter
19959X28	chr4	54733015	54733295	KIT	2002695	prefilter
19959X28	chr4	54736433	54736890	KIT	4296505	prefilter
19959X28	chr4	54737107	54737347	KIT	2090503	prefilter
19959X28	chr5	80670023	80670383	MSH3	1953114	prefilter
19959X28	chr5	80672182	80672422	MSH3	1702161	prefilter
19959X28	chr5	80672679	80672919	MSH3	1622001	prefilter
19959X28	chr5	80674915	80675195	MSH3	1155814	prefilter
19959X28	chr5	80678830	80679190	MSH3	2344075	prefilter
19959X28	chr5	80725389	80725629	MSH3	970077	prefilter
19959X28	chr5	80728788	80729028	MSH3	776732	prefilter
19959X28	chr5	80741386	80741626	MSH3	860616	prefilter
19959X28	chr5	80744440	80744680	MSH3	1220961	prefilter
19959X28	chr5	80761472	80761752	MSH3	1301638	prefilter
19959X28	chr5	80767846	80768206	MSH3	1337410	prefilter
19959X28	chr5	80768739	80769099	MSH3	1418114	prefilter
19959X28	chr5	80775606	80775846	MSH3	612036	prefilter
19959X28	chr5	80778658	80778898	MSH3	1214080	prefilter
19959X28	chr5	80787498	80787738	MSH3	1208342	prefilter
19959X28	chr5	80813522	80813802	MSH3	1699513	prefilter
19959X28	chr5	80854043	80854403	MSH3	1789123	prefilter
19959X28	chr5	80864737	80865017	MSH3	1526738	prefilter
19959X28	chr5	80873021	80873381	MSH3	1603608	prefilter
19959X28	chr5	112754809	112755089	APC	1402778	prefilter
19959X28	chr5	112766228	112766508	APC	1057110	prefilter
19959X28	chr5	112767109	112767469	APC	2345046	prefilter
19959X28	chr5	112775543	112775823	APC	996377	prefilter
19959X28	chr5	112780706	112780986	APC	1110756	prefilter
19959X28	chr5	112792347	112792627	APC	1149051	prefilter
19959X28	chr5	112818895	112819415	APC	3483728	prefilter
19959X28	chr5	112821803	112822083	APC	1070256	prefilter
19959X28	chr5	112827037	112827317	APC	1899056	prefilter
19959X28	chr5	112827827	112828077	APC	1402254	prefilter
19959X28	chr5	112828774	112829054	APC	1582002	prefilter
19959X28	chr5	112834878	112835238	APC	2265140	prefilter
19959X28	chr5	112837474	112844219	APC	58403713	prefilter
19959X28	chr6	31740400	31740680	MSH5	0	prefilter
19959X28	chr6	31741084	31741364	MSH5	689	prefilter
19959X28	chr6	31742797	31743259	MSH5	0	prefilter
19959X28	chr6	31743824	31744104	MSH5	0	prefilter
19959X28	chr6	31744124	31744364	MSH5	0	prefilter
19959X28	chr6	31744473	31744653	MSH5	0	prefilter
19959X28	chr6	31745158	31745398	MSH5	0	prefilter
19959X28	chr6	31747319	31747499	MSH5	0	prefilter
19959X28	chr6	31753230	31753718	MSH5	0	prefilter
19959X28	chr6	31758089	31758369	MSH5	0	prefilter
19959X28	chr6	31758464	31758940	MSH5	0	prefilter
19959X28	chr6	31759017	31759257	MSH5	0	prefilter
19959X28	chr6	31759348	31759588	MSH5	0	prefilter
19959X28	chr6	31759700	31760293	MSH5	0	prefilter
19959X28	chr6	31760624	31760904	MSH5	0	prefilter
19959X28	chr6	31761103	31761343	MSH5	0	prefilter
19959X28	chr6	31761403	31761683	MSH5	0	prefilter
19959X28	chr6	31761746	31762026	MSH5	0	prefilter
19959X28	chr6	31762028	31762268	MSH5	0	prefilter
19959X28	chr6	151807838	151808378	ESR1	3197793	prefilter
19959X28	chr6	151842512	151842872	ESR1	2776900	prefilter
19959X28	chr6	151880593	151880833	ESR1	1538867	prefilter
19959X28	chr6	151944100	151944580	ESR1	3669606	prefilter
19959X28	chr6	152011585	152011865	ESR1	1999150	prefilter
19959X28	chr6	152060917	152061197	ESR1	1815679	prefilter
19959X28	chr6	152094296	152094656	ESR1	2699094	prefilter
19959X28	chr6	152098667	152099027	ESR1	3140989	prefilter
19959X28	chr6	159800285	159800465	PNLDC1	1066458	prefilter
19959X28	chr6	159800710	159800890	PNLDC1	1309147	prefilter
19959X28	chr6	159801029	159801269	PNLDC1	1680836	prefilter
19959X28	chr6	159803200	159803380	PNLDC1	704110	prefilter
19959X28	chr6	159803886	159804166	PNLDC1	1963885	prefilter
19959X28	chr6	159804473	159804713	PNLDC1	1724087	prefilter
19959X28	chr6	159805913	159806153	PNLDC1	1695109	prefilter
19959X28	chr6	159808658	159808898	PNLDC1	1698048	prefilter
19959X28	chr6	159808946	159809226	PNLDC1	1975244	prefilter
19959X28	chr6	159809940	159810180	PNLDC1	1637744	prefilter
19959X28	chr6	159811623	159811863	PNLDC1	1076208	prefilter
19959X28	chr6	159813538	159813718	PNLDC1	913682	prefilter
19959X28	chr6	159815881	159816121	PNLDC1	994228	prefilter
19959X28	chr6	159816479	159816659	PNLDC1	916444	prefilter
19959X28	chr6	159817040	159817220	PNLDC1	844337	prefilter
19959X28	chr7	5978586	5978766	PMS2	9958	prefilter
19959X28	chr7	5986949	5987069	PMS2	160656	prefilter
19959X28	chr7	5989737	5990017	PMS2	1050907	prefilter
19959X28	chr7	5991895	5992135	PMS2	752258	prefilter
19959X28	chr7	5995463	5995703	PMS2	1017882	prefilter
19959X28	chr7	5997254	5997494	PMS2	327058	prefilter
19959X28	chr7	6002484	6002604	PMS2	67216	prefilter
19959X28	chr7	43583166	43583286	STK17A	218684	prefilter
19959X28	chr7	43595827	43596187	STK17A	721004	prefilter
19959X28	chr7	43608188	43608468	STK17A	1757293	prefilter
19959X28	chr7	43619520	43619800	STK17A	2172646	prefilter
19959X28	chr7	43623506	43623978	STK17A	2402735	prefilter
19959X28	chr7	43624438	43624918	STK17A	3118381	prefilter
19959X28	chr7	100180614	100180734	STAG3	380742	prefilter
19959X28	chr7	100182021	100182141	STAG3	212506	prefilter
19959X28	chr7	100188854	100188974	STAG3	468274	prefilter
19959X28	chr7	100205165	100205445	STAG3	1859442	prefilter
19959X28	chr7	100210918	100211278	STAG3	2468006	prefilter
19959X28	chr7	100211367	100211607	STAG3	2039436	prefilter
19959X28	chr7	100211715	100211955	STAG3	1946864	prefilter
19959X28	chr7	100213650	100213890	STAG3	1845569	prefilter
19959X28	chr7	100213919	100214039	STAG3	789131	prefilter
19959X28	chr7	140734685	140734925	BRAF	321259	prefilter
19959X28	chr7	140739739	140739859	BRAF	215778	prefilter
19959X28	chr7	140739899	140740019	BRAF	231831	prefilter
19959X28	chr7	140749212	140749332	BRAF	470833	prefilter
19959X28	chr7	140749372	140749492	BRAF	500510	prefilter
19959X28	chr7	140753210	140753454	BRAF	1665853	prefilter
19959X28	chr7	140754120	140754300	BRAF	944205	prefilter
19959X28	chr7	140776820	140776940	BRAF	627836	prefilter
19959X28	chr7	140777060	140777180	BRAF	518279	prefilter
19959X28	chr7	140777913	140778153	BRAF	1376445	prefilter
19959X28	chr7	140781489	140781729	BRAF	659626	prefilter
19959X28	chr7	140782949	140783069	BRAF	647906	prefilter
19959X28	chr7	140783089	140783229	BRAF	827850	prefilter
19959X28	chr7	140801346	140801486	BRAF	692633	prefilter
19959X28	chr7	140801506	140801626	BRAF	752287	prefilter
19959X28	chr7	140807891	140808131	BRAF	253669	prefilter
19959X28	chr7	140808823	140808943	BRAF	85883	prefilter
19959X28	chr7	140834500	140834620	BRAF	29964	prefilter
19959X28	chr7	140834860	140834980	BRAF	103511	prefilter
19959X28	chr8	22289767	22290007	PIWIL2	1464423	prefilter
19959X28	chr8	22290169	22290409	PIWIL2	1656152	prefilter
19959X28	chr8	22303935	22304295	PIWIL2	2404154	prefilter
19959X28	chr8	22304706	22304946	PIWIL2	1800083	prefilter
19959X28	chr8	22305851	22306091	PIWIL2	1676146	prefilter
19959X28	chr8	22307863	22308143	PIWIL2	1242549	prefilter
19959X28	chr8	22314258	22314498	PIWIL2	1730360	prefilter
19959X28	chr8	22314967	22315207	PIWIL2	1752088	prefilter
19959X28	chr8	22316169	22316409	PIWIL2	1342159	prefilter
19959X28	chr8	22318102	22318342	PIWIL2	1606107	prefilter
19959X28	chr8	22352845	22353325	PIWIL2	2892638	prefilter
19959X28	chr8	22354204	22354444	PIWIL2	1569351	prefilter
19959X28	chr8	22355285	22355565	PIWIL2	1797176	prefilter
19959X28	chr8	30841940	30849380	TEX15	62198610	prefilter
19959X28	chr8	30858569	30858929	TEX15	2085078	prefilter
19959X28	chr8	30859844	30860124	TEX15	1201181	prefilter
19959X28	chr8	30867203	30867563	TEX15	1780823	prefilter
19959X28	chr9	841775	841895	DMRT1	534279	prefilter
19959X28	chr9	842015	842255	DMRT1	885503	prefilter
19959X28	chr9	846871	847231	DMRT1	2848261	prefilter
19959X28	chr9	893813	894293	DMRT1	3551541	prefilter
19959X28	chr9	21968137	21968317	CDKN2A	1170143	prefilter
19959X28	chr9	21969674	21969854	CDKN2A	897273	prefilter
19959X28	chr9	21970815	21971295	CDKN2A	3056281	prefilter
19959X28	chr9	21974612	21974892	CDKN2A	1483833	prefilter
19959X28	chr9	21994055	21994415	CDKN2A	1842999	prefilter
19959X28	chr9	83970066	83970426	HNRNPK	2193261	prefilter
19959X28	chr9	83970658	83970898	HNRNPK	712410	prefilter
19959X28	chr9	83972728	83973088	HNRNPK	2037269	prefilter
19959X28	chr9	83973222	83973462	HNRNPK	1265590	prefilter
19959X28	chr9	83974433	83974673	HNRNPK	1202120	prefilter
19959X28	chr9	83975343	83975583	HNRNPK	1426440	prefilter
19959X28	chr9	83976903	83977143	HNRNPK	1402162	prefilter
19959X28	chr9	83977617	83977857	HNRNPK	1362312	prefilter
19959X28	chr9	83978133	83978253	HNRNPK	247357	prefilter
19959X28	chr9	95449770	95450010	PTCH1	1380740	prefilter
19959X28	chr9	95453409	95453689	PTCH1	1835582	prefilter
19959X28	chr9	95456204	95456484	PTCH1	1957524	prefilter
19959X28	chr9	95457913	95458393	PTCH1	3782433	prefilter
19959X28	chr9	95467030	95467510	PTCH1	2797717	prefilter
19959X28	chr9	95468652	95469252	PTCH1	4195917	prefilter
19959X28	chr9	95469752	95469992	PTCH1	1618415	prefilter
19959X28	chr9	95475956	95476236	PTCH1	2252622	prefilter
19959X28	chr9	95476688	95476928	PTCH1	1575771	prefilter
19959X28	chr9	95477484	95477764	PTCH1	2154278	prefilter
19959X28	chr9	95477980	95478260	PTCH1	2203169	prefilter
19959X28	chr9	95478981	95479221	PTCH1	1842949	prefilter
19959X28	chr9	95479889	95480169	PTCH1	2222555	prefilter
19959X28	chr9	95480309	95480669	PTCH1	2732574	prefilter
19959X28	chr9	95481874	95482288	PTCH1	2560504	prefilter
19959X28	chr9	95485649	95485889	PTCH1	1796422	prefilter
19959X28	chr9	95506323	95506683	PTCH1	1691693	prefilter
19959X28	chr9	95516440	95516560	PTCH1	207003	prefilter
19959X28	chr9	97684861	97685101	XPA	1666661	prefilter
19959X28	chr9	97686998	97687358	XPA	1200134	prefilter
19959X28	chr9	97689466	97689706	XPA	1371916	prefilter
19959X28	chr9	124482643	124483123	NR5A1	2920525	prefilter
19959X28	chr9	124491014	124491294	NR5A1	1418093	prefilter
19959X28	chr9	124492969	124493209	NR5A1	1676065	prefilter
19959X28	chr9	124499982	124500462	NR5A1	3332489	prefilter
19959X28	chr9	124500582	124500822	NR5A1	1636298	prefilter
19959X28	chr9	124503009	124503464	NR5A1	2433347	prefilter
19959X28	chr10	43100350	43100830	RET	2767940	prefilter
19959X28	chr10	43102225	43102705	RET	3841833	prefilter
19959X28	chr10	43105012	43105312	RET	1651901	prefilter
19959X28	chr10	43106293	43106653	RET	2594811	prefilter
19959X28	chr10	43108950	43109310	RET	2670445	prefilter
19959X28	chr10	43111096	43111576	RET	3397224	prefilter
19959X28	chr10	43116565	43116805	RET	966135	prefilter
19959X28	chr10	43118306	43118486	RET	1140826	prefilter
19959X28	chr10	43119458	43119818	RET	2571038	prefilter
19959X28	chr10	43120002	43120282	RET	2181794	prefilter
19959X28	chr10	43121861	43122101	RET	1746437	prefilter
19959X28	chr10	43123599	43123879	RET	2016222	prefilter
19959X28	chr10	43124812	43125052	RET	1560403	prefilter
19959X28	chr10	121483630	121483870	FGFR2	1541618	prefilter
19959X28	chr10	121485323	121485603	FGFR2	1795992	prefilter
19959X28	chr10	121487269	121487509	FGFR2	1716095	prefilter
19959X28	chr10	121487912	121488192	FGFR2	1970448	prefilter
19959X28	chr10	121496447	121496807	FGFR2	1954612	prefilter
19959X28	chr10	121498430	121498670	FGFR2	1454482	prefilter
19959X28	chr10	121500746	121501026	FGFR2	2084597	prefilter
19959X28	chr10	121503725	121504005	FGFR2	1971055	prefilter
19959X28	chr10	121515038	121515398	FGFR2	2776324	prefilter
19959X28	chr10	121517251	121517559	FGFR2	2216453	prefilter
19959X28	chr10	121518615	121518895	FGFR2	1927145	prefilter
19959X28	chr10	121519894	121520254	FGFR2	2692133	prefilter
19959X28	chr10	121538513	121538793	FGFR2	1942901	prefilter
19959X28	chr10	121551194	121551554	FGFR2	1739885	prefilter
19959X28	chr10	121564418	121564658	FGFR2	1693763	prefilter
19959X28	chr10	121565331	121565811	FGFR2	3389533	prefilter
19959X28	chr11	532637	532757	HRAS	0	prefilter
19959X28	chr11	533298	533652	HRAS	52	prefilter
19959X28	chr11	533715	533995	HRAS	0	prefilter
19959X28	chr11	534154	534434	HRAS	0	prefilter
19959X28	chr11	32389018	32389298	WT1	2185962	prefilter
19959X28	chr11	32391858	32392178	WT1	2235694	prefilter
19959X28	chr11	32392550	32392870	WT1	2268298	prefilter
19959X28	chr11	32396192	32396472	WT1	2117983	prefilter
19959X28	chr11	32399876	32400116	WT1	1857145	prefilter
19959X28	chr11	32416395	32416635	WT1	1934790	prefilter
19959X28	chr11	32417495	32417735	WT1	1286496	prefilter
19959X28	chr11	32427887	32428127	WT1	1707922	prefilter
19959X28	chr11	32428418	32428698	WT1	2058146	prefilter
19959X28	chr11	32430414	32430654	WT1	815785	prefilter
19959X28	chr11	32434610	32434910	WT1	1742812	prefilter
19959X28	chr11	32435030	32435270	WT1	951226	prefilter
19959X28	chr11	36573189	36576549	RAG1	30088598	prefilter
19959X28	chr11	94459314	94459494	MRE11	812559	prefilter
19959X28	chr11	94459554	94459674	MRE11	438245	prefilter
19959X28	chr11	94460866	94461106	MRE11	662903	prefilter
19959X28	chr11	94464036	94464156	MRE11	248919	prefilter
19959X28	chr11	94464196	94464316	MRE11	442066	prefilter
19959X28	chr11	94467733	94467973	MRE11	1157162	prefilter
19959X28	chr11	94470376	94470736	MRE11	1927272	prefilter
19959X28	chr11	94471486	94471606	MRE11	79196	prefilter
19959X28	chr11	94471726	94471846	MRE11	47338	prefilter
19959X28	chr11	94476226	94476466	MRE11	429009	prefilter
19959X28	chr11	94478665	94478945	MRE11	1169073	prefilter
19959X28	chr11	94479597	94479837	MRE11	452939	prefilter
19959X28	chr11	94485824	94485944	MRE11	126432	prefilter
19959X28	chr11	94486064	94486184	MRE11	83377	prefilter
19959X28	chr11	94490759	94491039	MRE11	947180	prefilter
19959X28	chr11	94586968	94587328	PIWIL4	2030370	prefilter
19959X28	chr11	94589056	94589296	PIWIL4	1459580	prefilter
19959X28	chr11	94593439	94593719	PIWIL4	2000790	prefilter
19959X28	chr11	94595247	94595487	PIWIL4	1900046	prefilter
19959X28	chr11	94603900	94604140	PIWIL4	883310	prefilter
19959X28	chr11	94607359	94607719	PIWIL4	2212176	prefilter
19959X28	chr11	94608514	94608754	PIWIL4	1622214	prefilter
19959X28	chr11	94616408	94616648	PIWIL4	1179709	prefilter
19959X28	chr11	94617890	94618170	PIWIL4	2004382	prefilter
19959X28	chr11	94619682	94620210	PIWIL4	4279346	prefilter
19959X28	chr11	94620812	94621052	PIWIL4	1568747	prefilter
19959X28	chr11	108227540	108227952	ATM	2899166	prefilter
19959X28	chr11	108229110	108229390	ATM	586635	prefilter
19959X28	chr11	108235572	108235932	ATM	1156443	prefilter
19959X28	chr11	108317307	108317587	ATM	1377782	prefilter
19959X28	chr11	108319886	108320126	ATM	993513	prefilter
19959X28	chr11	108321240	108321480	ATM	1408465	prefilter
19959X28	chr11	108325247	108325607	ATM	1009732	prefilter
19959X28	chr11	108325961	108326321	ATM	2060548	prefilter
19959X28	chr11	108327581	108327821	ATM	1611704	prefilter
19959X28	chr11	108328949	108329309	ATM	1346953	prefilter
19959X28	chr11	108330112	108330507	ATM	3039691	prefilter
19959X28	chr11	108334899	108335179	ATM	1614146	prefilter
19959X28	chr11	108335783	108336023	ATM	1372466	prefilter
19959X28	chr11	108343156	108343436	ATM	1829069	prefilter
19959X28	chr11	108345667	108345998	ATM	2050778	prefilter
19959X28	chr11	108347202	108347442	ATM	678874	prefilter
19959X28	chr11	108353703	108353943	ATM	1602149	prefilter
19959X28	chr11	108354722	108354962	ATM	928133	prefilter
19959X28	chr11	108365010	108365583	ATM	4316058	prefilter
19959X28	chr11	116835691	116836051	APOA1	2402505	prefilter
19959X28	chr11	116836111	116836531	APOA1	3080092	prefilter
19959X28	chr11	119206395	119206695	CBL	939917	prefilter
19959X28	chr11	119232331	119232811	CBL	2650324	prefilter
19959X28	chr11	119271668	119271948	CBL	1381052	prefilter
19959X28	chr11	119273806	119274086	CBL	1371236	prefilter
19959X28	chr11	119274752	119275032	CBL	1754570	prefilter
19959X28	chr11	119275925	119276205	CBL	1664360	prefilter
19959X28	chr11	119277680	119277920	CBL	1473249	prefilter
19959X28	chr11	119278071	119278391	CBL	2314047	prefilter
19959X28	chr11	119278421	119278801	CBL	2954371	prefilter
19959X28	chr11	119298269	119298629	CBL	2717850	prefilter
19959X28	chr11	119299398	119299878	CBL	3450080	prefilter
19959X28	chr11	119307982	119308162	CBL	460598	prefilter
19959X28	chr12	25209733	25209973	KRAS	1229663	prefilter
19959X28	chr12	25215360	25215640	KRAS	1623865	prefilter
19959X28	chr12	25225553	25225693	KRAS	861438	prefilter
19959X28	chr12	25225713	25225833	KRAS	668380	prefilter
19959X28	chr12	25227162	25227462	KRAS	1703368	prefilter
19959X28	chr12	25245154	25245454	KRAS	2027792	prefilter
19959X28	chr12	54280785	54280905	HNRNPA1	540138	prefilter
19959X28	chr12	54281324	54281564	HNRNPA1	1685763	prefilter
19959X28	chr12	54281728	54281848	HNRNPA1	788698	prefilter
19959X28	chr12	54281888	54282008	HNRNPA1	870210	prefilter
19959X28	chr12	54282015	54282135	HNRNPA1	752739	prefilter
19959X28	chr12	54282255	54282957	HNRNPA1	5236455	prefilter
19959X28	chr12	54283749	54283869	HNRNPA1	572691	prefilter
19959X28	chr12	54283909	54284029	HNRNPA1	634648	prefilter
19959X28	chr12	54284194	54284374	HNRNPA1	969930	prefilter
19959X28	chr12	101729041	101729281	SYCP3	1125134	prefilter
19959X28	chr12	101731497	101731737	SYCP3	785680	prefilter
19959X28	chr12	101733504	101733744	SYCP3	1425202	prefilter
19959X28	chr12	101734865	101735105	SYCP3	1089470	prefilter
19959X28	chr12	112446217	112446337	PTPN11	444938	prefilter
19959X28	chr12	112446368	112446488	PTPN11	466972	prefilter
19959X28	chr12	112450227	112450587	PTPN11	2342963	prefilter
19959X28	chr12	112453111	112453291	PTPN11	878168	prefilter
19959X28	chr12	112453351	112453471	PTPN11	669062	prefilter
19959X28	chr12	112454502	112454742	PTPN11	447788	prefilter
19959X28	chr12	112472872	112473112	PTPN11	753899	prefilter
19959X28	chr12	112477580	112477810	PTPN11	1557520	prefilter
19959X28	chr12	112477816	112477936	PTPN11	835079	prefilter
19959X28	chr12	112477976	112478096	PTPN11	668840	prefilter
19959X28	chr12	112481986	112482106	PTPN11	559485	prefilter
19959X28	chr12	112482139	112482259	PTPN11	686023	prefilter
19959X28	chr12	112486368	112486728	PTPN11	2429802	prefilter
19959X28	chr12	112488369	112488596	PTPN11	1625455	prefilter
19959X28	chr12	112488936	112489216	PTPN11	1874004	prefilter
19959X28	chr12	130342510	130342750	PIWIL1	0	prefilter
19959X28	chr12	130342925	130343165	PIWIL1	0	prefilter
19959X28	chr12	130345615	130346015	PIWIL1	0	prefilter
19959X28	chr12	130346237	130346717	PIWIL1	0	prefilter
19959X28	chr12	130348023	130348263	PIWIL1	0	prefilter
19959X28	chr12	130349097	130349577	PIWIL1	0	prefilter
19959X28	chr12	130349791	130350031	PIWIL1	0	prefilter
19959X28	chr12	130354400	130354800	PIWIL1	0	prefilter
19959X28	chr12	130354826	130355066	PIWIL1	0	prefilter
19959X28	chr12	130357397	130357637	PIWIL1	0	prefilter
19959X28	chr12	130361040	130361669	PIWIL1	189	prefilter
19959X28	chr12	130362681	130363267	PIWIL1	1055869	prefilter
19959X28	chr12	130366995	130367395	PIWIL1	769	prefilter
19959X28	chr12	130371049	130371658	PIWIL1	311018	prefilter
19959X28	chr12	132635818	132636098	POLE	1779542	prefilter
19959X28	chr12	132637936	132638216	POLE	1757291	prefilter
19959X28	chr12	132639031	132639391	POLE	2277532	prefilter
19959X28	chr12	132641569	132641929	POLE	2533762	prefilter
19959X28	chr12	132642107	132643088	POLE	7261646	prefilter
19959X28	chr12	132657269	132657509	POLE	1840728	prefilter
19959X28	chr12	132657799	132658039	POLE	1888111	prefilter
19959X28	chr12	132659222	132659582	POLE	2250854	prefilter
19959X28	chr12	132660886	132661246	POLE	2349366	prefilter
19959X28	chr12	132661465	132661745	POLE	2048419	prefilter
19959X28	chr12	132663936	132664216	POLE	2200839	prefilter
19959X28	chr12	132664296	132664536	POLE	1927347	prefilter
19959X28	chr12	132665236	132665516	POLE	1766280	prefilter
19959X28	chr12	132667435	132667715	POLE	1956036	prefilter
19959X28	chr12	132668289	132669015	POLE	5511638	prefilter
19959X28	chr12	132673501	132673781	POLE	1822431	prefilter
19959X28	chr12	132675337	132675577	POLE	1815504	prefilter
19959X28	chr12	132675657	132675897	POLE	2027202	prefilter
19959X28	chr12	132676029	132676269	POLE	1919571	prefilter
19959X28	chr12	132676479	132676719	POLE	1847839	prefilter
19959X28	chr12	132677283	132677788	POLE	3717454	prefilter
19959X28	chr12	132679434	132679714	POLE	2175497	prefilter
19959X28	chr12	132679880	132680290	POLE	3331219	prefilter
19959X28	chr12	132680527	132680767	POLE	1823618	prefilter
19959X28	chr12	132687224	132687404	POLE	336322	prefilter
19959X28	chr13	32336150	32341310	BRCA2	37207263	prefilter
19959X28	chr13	32344485	32344725	BRCA2	856948	prefilter
19959X28	chr13	32356338	32356698	BRCA2	1395368	prefilter
19959X28	chr13	32357655	32358015	BRCA2	1541295	prefilter
19959X28	chr13	32362428	32362788	BRCA2	2113416	prefilter
19959X28	chr13	32363116	32363596	BRCA2	3153130	prefilter
19959X28	chr13	32370339	32370619	BRCA2	997172	prefilter
19959X28	chr13	32370888	32371168	BRCA2	868384	prefilter
19959X28	chr13	32379936	32380216	BRCA2	885736	prefilter
19959X28	chr13	32394571	32395051	BRCA2	3092784	prefilter
19959X28	chr13	32396831	32397111	BRCA2	1300340	prefilter
19959X28	chr13	48342536	48342776	RB1	1325737	prefilter
19959X28	chr13	48345019	48345259	RB1	704977	prefilter
19959X28	chr13	48347754	48347934	RB1	318180	prefilter
19959X28	chr13	48348869	48349109	RB1	644482	prefilter
19959X28	chr13	48359952	48360192	RB1	963267	prefilter
19959X28	chr13	48368445	48368685	RB1	1473497	prefilter
19959X28	chr13	48373328	48373568	RB1	1086121	prefilter
19959X28	chr13	48376856	48377096	RB1	1516967	prefilter
19959X28	chr13	48379503	48379703	RB1	662054	prefilter
19959X28	chr13	48379967	48380327	RB1	1140995	prefilter
19959X28	chr13	48381183	48381539	RB1	2118144	prefilter
19959X28	chr13	48452913	48453153	RB1	1238323	prefilter
19959X28	chr13	48456136	48456416	RB1	1889428	prefilter
19959X28	chr13	48459620	48459900	RB1	1248165	prefilter
19959X28	chr13	48463663	48463903	RB1	842799	prefilter
19959X28	chr13	48464934	48465454	RB1	2962800	prefilter
19959X28	chr13	48473285	48473465	RB1	540821	prefilter
19959X28	chr13	48476632	48476912	RB1	1861710	prefilter
19959X28	chr13	48477289	48477469	RB1	717199	prefilter
19959X28	chr13	48479913	48480153	RB1	1706524	prefilter
19959X28	chr13	108208462	108211342	LIG4	26107442	prefilter
19959X28	chr14	45135925	45136645	FANCM	5622931	prefilter
19959X28	chr14	45136975	45137335	FANCM	1853138	prefilter
19959X28	chr14	45140550	45140790	FANCM	1342494	prefilter
19959X28	chr14	45159008	45159368	FANCM	1091611	prefilter
19959X28	chr14	45164282	45164642	FANCM	2245147	prefilter
19959X28	chr14	45170527	45170807	FANCM	1217951	prefilter
19959X28	chr14	45172992	45173272	FANCM	1630044	prefilter
19959X28	chr14	45175003	45177043	FANCM	15195668	prefilter
19959X28	chr14	45196059	45196659	FANCM	4191162	prefilter
19959X28	chr14	45198549	45199029	FANCM	2534808	prefilter
19959X28	chr14	75018764	75019044	MLH3	1652928	prefilter
19959X28	chr14	75022736	75023096	MLH3	2442307	prefilter
19959X28	chr14	75030482	75030762	MLH3	1538137	prefilter
19959X28	chr14	75032003	75032243	MLH3	1315665	prefilter
19959X28	chr14	75033334	75033574	MLH3	1440724	prefilter
19959X28	chr14	75046275	75049755	MLH3	26589125	prefilter
19959X28	chr14	81062063	81062303	TSHR	1171119	prefilter
19959X28	chr14	81068171	81068411	TSHR	1526771	prefilter
19959X28	chr14	81087871	81088111	TSHR	1606486	prefilter
19959X28	chr14	81092449	81092689	TSHR	1919708	prefilter
19959X28	chr14	81096553	81096793	TSHR	1850612	prefilter
19959X28	chr14	81108293	81108533	TSHR	1007758	prefilter
19959X28	chr14	81142865	81144425	TSHR	13820647	prefilter
19959X28	chr14	95091104	95091464	DICER1	2330677	prefilter
19959X28	chr14	95093782	95094262	DICER1	3684573	prefilter
19959X28	chr14	95095704	95096784	DICER1	9225101	prefilter
19959X28	chr14	95099717	95099997	DICER1	1289076	prefilter
19959X28	chr14	95103256	95104216	DICER1	8027882	prefilter
19959X28	chr14	95104978	95105338	DICER1	2620991	prefilter
19959X28	chr14	95105610	95105850	DICER1	1932904	prefilter
19959X28	chr14	95105952	95106312	DICER1	2774753	prefilter
19959X28	chr14	95107544	95107824	DICER1	801352	prefilter
19959X28	chr14	95111246	95111526	DICER1	1714923	prefilter
19959X28	chr14	95112089	95112329	DICER1	1674028	prefilter
19959X28	chr14	95113018	95113298	DICER1	1744069	prefilter
19959X28	chr14	95115604	95115884	DICER1	1763859	prefilter
19959X28	chr14	95116334	95116814	DICER1	2902846	prefilter
19959X28	chr14	95117548	95117828	DICER1	2239578	prefilter
19959X28	chr14	95124132	95124732	DICER1	4793160	prefilter
19959X28	chr14	95129372	95129732	DICER1	2322487	prefilter
19959X28	chr14	95129985	95130265	DICER1	1914514	prefilter
19959X28	chr14	95131434	95131714	DICER1	1908953	prefilter
19959X28	chr14	95132416	95132776	DICER1	2346783	prefilter
19959X28	chr14	95133246	95133526	DICER1	2182093	prefilter
19959X28	chr14	103963007	103963247	TDRD9	1459190	prefilter
19959X28	chr14	103965263	103965623	TDRD9	2174773	prefilter
19959X28	chr14	103966630	103966910	TDRD9	1329622	prefilter
19959X28	chr14	103970461	103970701	TDRD9	1618640	prefilter
19959X28	chr14	103975291	103975651	TDRD9	2397630	prefilter
19959X28	chr14	103991072	103991312	TDRD9	1415186	prefilter
19959X28	chr14	103994269	103994681	TDRD9	2589775	prefilter
19959X28	chr14	103995688	103995868	TDRD9	926583	prefilter
19959X28	chr14	103998556	103998796	TDRD9	1060422	prefilter
19959X28	chr14	104004166	104004406	TDRD9	1314824	prefilter
19959X28	chr14	104005199	104005479	TDRD9	1675929	prefilter
19959X28	chr14	104006291	104006925	TDRD9	4693410	prefilter
19959X28	chr14	104024504	104024744	TDRD9	1095929	prefilter
19959X28	chr14	104025490	104025850	TDRD9	2622747	prefilter
19959X28	chr14	104025971	104026211	TDRD9	1854746	prefilter
19959X28	chr14	104026569	104027049	TDRD9	3973023	prefilter
19959X28	chr15	40700992	40701272	RAD51	1259730	prefilter
19959X28	chr15	40701666	40701786	RAD51	131120	prefilter
19959X28	chr15	40706115	40706355	RAD51	1188929	prefilter
19959X28	chr15	40708950	40709190	RAD51	1133487	prefilter
19959X28	chr15	40718732	40718972	RAD51	1164977	prefilter
19959X28	chr15	40728647	40728887	RAD51	1276968	prefilter
19959X28	chr15	40729429	40729709	RAD51	1634961	prefilter
19959X28	chr15	40729773	40730053	RAD51	1953242	prefilter
19959X28	chr15	40730975	40731255	RAD51	1381373	prefilter
19959X28	chr15	66434952	66435072	MAP2K1	620704	prefilter
19959X28	chr15	66435192	66435312	MAP2K1	499233	prefilter
19959X28	chr15	66436679	66436799	MAP2K1	898241	prefilter
19959X28	chr15	66436819	66436959	MAP2K1	1077789	prefilter
19959X28	chr15	66443198	66443438	MAP2K1	1014834	prefilter
19959X28	chr15	66444591	66444771	MAP2K1	607447	prefilter
19959X28	chr15	66481677	66481817	MAP2K1	1094071	prefilter
19959X28	chr15	66481837	66481957	MAP2K1	929936	prefilter
19959X28	chr15	66484910	66485030	MAP2K1	696906	prefilter
19959X28	chr15	66485150	66485270	MAP2K1	857330	prefilter
19959X28	chr15	66487140	66487380	MAP2K1	1676378	prefilter
19959X28	chr15	66489125	66489365	MAP2K1	1746800	prefilter
19959X28	chr15	66489650	66489830	MAP2K1	1290776	prefilter
19959X28	chr15	66490437	66490557	MAP2K1	689314	prefilter
19959X28	chr15	89247569	89247809	FANCI	1497928	prefilter
19959X28	chr15	89258620	89258860	FANCI	1536676	prefilter
19959X28	chr15	89260638	89260918	FANCI	1776444	prefilter
19959X28	chr15	89261523	89261939	FANCI	3143967	prefilter
19959X28	chr15	89263349	89263529	FANCI	650001	prefilter
19959X28	chr15	89263824	89264104	FANCI	2099735	prefilter
19959X28	chr15	89264444	89264684	FANCI	1660483	prefilter
19959X28	chr15	89268322	89268602	FANCI	1673483	prefilter
19959X28	chr15	89273303	89273543	FANCI	416091	prefilter
19959X28	chr15	89274096	89274376	FANCI	1558664	prefilter
19959X28	chr15	89276621	89276981	FANCI	2349131	prefilter
19959X28	chr15	89278610	89278850	FANCI	1390388	prefilter
19959X28	chr15	89281095	89281375	FANCI	1731554	prefilter
19959X28	chr15	89281680	89281920	FANCI	1579385	prefilter
19959X28	chr15	89283073	89283313	FANCI	1584246	prefilter
19959X28	chr15	89285017	89285297	FANCI	1864192	prefilter
19959X28	chr15	89290127	89290367	FANCI	1431572	prefilter
19959X28	chr15	89291543	89291783	FANCI	1473127	prefilter
19959X28	chr15	89292596	89293142	FANCI	4108910	prefilter
19959X28	chr15	89293735	89294095	FANCI	2266969	prefilter
19959X28	chr15	89294824	89295184	FANCI	2226263	prefilter
19959X28	chr15	89299703	89300063	FANCI	2507130	prefilter
19959X28	chr15	89300222	89300462	FANCI	1818274	prefilter
19959X28	chr15	89301264	89301504	FANCI	1828228	prefilter
19959X28	chr15	89303799	89303979	FANCI	861606	prefilter
19959X28	chr15	89305038	89305495	FANCI	3655911	prefilter
19959X28	chr15	89305531	89305771	FANCI	1996572	prefilter
19959X28	chr15	89305920	89306280	FANCI	2516053	prefilter
19959X28	chr15	89307394	89307754	FANCI	2717203	prefilter
19959X28	chr15	89312818	89313058	FANCI	995410	prefilter
19959X28	chr15	89314539	89314779	FANCI	1333363	prefilter
19959X28	chr15	89315215	89315455	FANCI	1774512	prefilter
19959X28	chr16	79322	79802	MPG	3637660	prefilter
19959X28	chr16	82974	83334	MPG	2369733	prefilter
19959X28	chr16	85287	85887	MPG	4079324	prefilter
19959X28	chr16	2090197	2090909	PKD1	4515669	prefilter
19959X28	chr16	2091029	2091149	PKD1	563398	prefilter
19959X28	chr16	2091330	2091450	PKD1	417928	prefilter
19959X28	chr16	2091570	2091690	PKD1	571961	prefilter
19959X28	chr16	2091703	2092257	PKD1	3538947	prefilter
19959X28	chr16	2092416	2092656	PKD1	1814733	prefilter
19959X28	chr16	2092883	2093163	PKD1	2107728	prefilter
19959X28	chr16	89739395	89739635	FANCA	1845504	prefilter
19959X28	chr16	89739926	89740166	FANCA	1810116	prefilter
19959X28	chr16	89740715	89740955	FANCA	1281284	prefilter
19959X28	chr16	89742729	89743009	FANCA	1521428	prefilter
19959X28	chr16	89782934	89783174	FANCA	1507060	prefilter
19959X28	chr16	89784789	89785029	FANCA	1605447	prefilter
19959X28	chr16	89791329	89791609	FANCA	1884042	prefilter
19959X28	chr16	89791857	89792137	FANCA	2102064	prefilter
19959X28	chr16	89792389	89792629	FANCA	1697913	prefilter
19959X28	chr16	89795842	89796082	FANCA	1483608	prefilter
19959X28	chr16	89799079	89799319	FANCA	1646391	prefilter
19959X28	chr16	89799531	89799711	FANCA	1047804	prefilter
19959X28	chr16	89803180	89803420	FANCA	1571953	prefilter
19959X28	chr16	89805216	89805456	FANCA	1493288	prefilter
19959X28	chr16	89808210	89808450	FANCA	1212956	prefilter
19959X28	chr16	89810634	89810874	FANCA	1265817	prefilter
19959X28	chr17	31248974	31249214	NF1	1204917	prefilter
19959X28	chr17	31252849	31253089	NF1	981743	prefilter
19959X28	chr17	31258283	31258423	NF1	292156	prefilter
19959X28	chr17	31325736	31326336	NF1	3469478	prefilter
19959X28	chr17	31327429	31327909	NF1	3215139	prefilter
19959X28	chr17	31330217	31330577	NF1	1352173	prefilter
19959X28	chr17	41837849	41838209	KLHL10	2187854	prefilter
19959X28	chr17	41841707	41842427	KLHL10	5174723	prefilter
19959X28	chr17	41845014	41845854	KLHL10	5933599	prefilter
19959X28	chr17	41847195	41847475	KLHL10	1560923	prefilter
19959X28	chr17	41847818	41848418	KLHL10	4051039	prefilter
19959X28	chr17	42322208	42322568	STAT3	2531152	prefilter
19959X28	chr17	42322933	42323213	STAT3	2004716	prefilter
19959X28	chr17	42324892	42325132	STAT3	1562209	prefilter
19959X28	chr17	42326037	42326277	STAT3	1325510	prefilter
19959X28	chr17	42329348	42329851	STAT3	3665716	prefilter
19959X28	chr17	42331411	42331591	STAT3	314839	prefilter
19959X28	chr17	42333599	42334110	STAT3	3586706	prefilter
19959X28	chr17	42337370	42337650	STAT3	1818298	prefilter
19959X28	chr17	42337690	42337930	STAT3	1637620	prefilter
19959X28	chr17	42338651	42338891	STAT3	1362496	prefilter
19959X28	chr17	42339241	42339481	STAT3	1258119	prefilter
19959X28	chr17	42345488	42345728	STAT3	1280984	prefilter
19959X28	chr17	42346501	42346781	STAT3	1673215	prefilter
19959X28	chr17	42348312	42348592	STAT3	1827875	prefilter
19959X28	chr17	43045681	43045881	BRCA1	891476	prefilter
19959X28	chr17	43047553	43047793	BRCA1	1409153	prefilter
19959X28	chr17	43049037	43049277	BRCA1	1470131	prefilter
19959X28	chr17	43051000	43051180	BRCA1	995763	prefilter
19959X28	chr17	43056973	43057213	BRCA1	1595170	prefilter
19959X28	chr17	43063263	43063443	BRCA1	630921	prefilter
19959X28	chr17	43063792	43064032	BRCA1	864682	prefilter
19959X28	chr17	43067531	43067771	BRCA1	879406	prefilter
19959X28	chr17	43070843	43071323	BRCA1	3157520	prefilter
19959X28	chr17	43076411	43076691	BRCA1	1027467	prefilter
19959X28	chr17	43082309	43082669	BRCA1	1873263	prefilter
19959X28	chr17	43090868	43091108	BRCA1	1738215	prefilter
19959X28	chr17	43091347	43094947	BRCA1	28162114	prefilter
19959X28	chr17	43099707	43099947	BRCA1	1072749	prefilter
19959X28	chr17	43104051	43104331	BRCA1	1083367	prefilter
19959X28	chr17	43104792	43105032	BRCA1	1519133	prefilter
19959X28	chr17	43106374	43106614	BRCA1	676887	prefilter
19959X28	chr17	43115662	43115842	BRCA1	134289	prefilter
19959X28	chr17	43123996	43124116	BRCA1	173150	prefilter
19959X28	chr17	51155577	51155857	NME1	1823345	prefilter
19959X28	chr17	51159910	51160150	NME1	1491715	prefilter
19959X28	chr17	51161096	51161336	NME1	1674379	prefilter
19959X28	chr17	51161665	51161905	NME1	1768541	prefilter
19959X28	chr17	58602315	58602675	TEX14	2311702	prefilter
19959X28	chr17	58604913	58605193	TEX14	1932868	prefilter
19959X28	chr17	58611070	58611430	TEX14	2308659	prefilter
19959X28	chr17	58613342	58613622	TEX14	1795212	prefilter
19959X28	chr17	58615168	58615408	TEX14	1853707	prefilter
19959X28	chr17	58616109	58616389	TEX14	1981007	prefilter
19959X28	chr17	58622749	58623109	TEX14	2418765	prefilter
19959X28	chr17	58630377	58630617	TEX14	1290700	prefilter
19959X28	chr17	58651793	58652073	TEX14	1735290	prefilter
19959X28	chr17	60600410	60600590	PPM1D	759896	prefilter
19959X28	chr17	60600710	60600950	PPM1D	1249536	prefilter
19959X28	chr17	60623455	60623815	PPM1D	1966501	prefilter
19959X28	chr17	60633775	60634055	PPM1D	1490866	prefilter
19959X28	chr17	60647807	60648167	PPM1D	2117330	prefilter
19959X28	chr17	60656480	60656960	PPM1D	2722145	prefilter
19959X28	chr17	60662913	60663633	PPM1D	4975710	prefilter
19959X28	chr17	75778678	75778866	H3-3B	1245153	prefilter
19959X28	chr17	75778906	75779110	H3-3B	1281519	prefilter
19959X28	chr17	75779130	75779250	H3-3B	612598	prefilter
19959X28	chr18	51046931	51047411	SMAD4	2806584	prefilter
19959X28	chr18	51048640	51048920	SMAD4	1719889	prefilter
19959X28	chr18	51065414	51065654	SMAD4	1602153	prefilter
19959X28	chr18	51066923	51067283	SMAD4	2168726	prefilter
19959X28	chr18	51076567	51076847	SMAD4	1429509	prefilter
19959X28	chr18	51078212	51078492	SMAD4	2137886	prefilter
19959X28	chr19	1206836	1207218	STK11	2401488	prefilter
19959X28	chr19	1218338	1218578	STK11	1420840	prefilter
19959X28	chr19	1219248	1219428	STK11	845411	prefilter
19959X28	chr19	1220304	1220793	STK11	3150154	prefilter
19959X28	chr19	1221201	1221441	STK11	1617974	prefilter
19959X28	chr19	1221887	1222067	STK11	1047462	prefilter
19959X28	chr19	1222916	1223278	STK11	2346052	prefilter
19959X28	chr19	4090654	4090774	MAP2K2	469982	prefilter
19959X28	chr19	4094385	4094565	MAP2K2	930472	prefilter
19959X28	chr19	4095298	4095538	MAP2K2	1454365	prefilter
19959X28	chr19	4097191	4097431	MAP2K2	757926	prefilter
19959X28	chr19	4099367	4099487	MAP2K2	553536	prefilter
19959X28	chr19	4100941	4101061	MAP2K2	578009	prefilter
19959X28	chr19	4101101	4101344	MAP2K2	1328681	prefilter
19959X28	chr19	4102294	4102534	MAP2K2	1470131	prefilter
19959X28	chr19	4110442	4110562	MAP2K2	819008	prefilter
19959X28	chr19	4110602	4110722	MAP2K2	836138	prefilter
19959X28	chr19	4117344	4117464	MAP2K2	710907	prefilter
19959X28	chr19	4117584	4117704	MAP2K2	655642	prefilter
19959X28	chr19	14093530	14093890	PRKACA	2117419	prefilter
19959X28	chr19	14097282	14097422	PRKACA	993223	prefilter
19959X28	chr19	14097442	14097967	PRKACA	3814155	prefilter
19959X28	chr19	14100747	14100987	PRKACA	1640953	prefilter
19959X28	chr19	14102745	14102985	PRKACA	1602690	prefilter
19959X28	chr19	14106684	14106964	PRKACA	1447324	prefilter
19959X28	chr19	43543330	43543769	XRCC1	3272678	prefilter
19959X28	chr19	43544069	43544309	XRCC1	1785642	prefilter
19959X28	chr19	43545747	43546027	XRCC1	1979939	prefilter
19959X28	chr19	43551509	43551749	XRCC1	1723471	prefilter
19959X28	chr19	43551906	43552386	XRCC1	3396525	prefilter
19959X28	chr19	43553526	43553766	XRCC1	1771871	prefilter
19959X28	chr19	43554585	43554865	XRCC1	2168238	prefilter
19959X28	chr19	43560845	43561085	XRCC1	1697820	prefilter
19959X28	chr19	43574836	43575076	XRCC1	1722068	prefilter
19959X28	chr19	43575343	43575523	XRCC1	1043261	prefilter
19959X28	chr19	45409611	45409791	ERCC1	954850	prefilter
19959X28	chr19	45413588	45413828	ERCC1	1595773	prefilter
19959X28	chr19	45413878	45414118	ERCC1	1607167	prefilter
19959X28	chr19	45414790	45415030	ERCC1	1415035	prefilter
19959X28	chr19	45416739	45416979	ERCC1	1237161	prefilter
19959X28	chr19	45419027	45419267	ERCC1	1606503	prefilter
19959X28	chr19	45420255	45420495	ERCC1	1503697	prefilter
19959X28	chr19	45421105	45421465	ERCC1	2320054	prefilter
19959X28	chr19	45423202	45423442	ERCC1	1317837	prefilter
19959X28	chr19	50398772	50399132	POLD1	2304760	prefilter
19959X28	chr19	50399307	50399547	POLD1	1633174	prefilter
19959X28	chr19	50401711	50402816	POLD1	7443484	prefilter
19959X28	chr19	50402956	50403316	POLD1	2448783	prefilter
19959X28	chr19	50403425	50403665	POLD1	1648150	prefilter
19959X28	chr19	50406112	50406582	POLD1	3222472	prefilter
19959X28	chr19	50406898	50407491	POLD1	3465661	prefilter
19959X28	chr19	50408723	50408963	POLD1	1583557	prefilter
19959X28	chr19	50409058	50409298	POLD1	1708295	prefilter
19959X28	chr19	50409452	50409572	POLD1	815665	prefilter
19959X28	chr19	50409672	50409792	POLD1	714446	prefilter
19959X28	chr19	50413353	50413593	POLD1	1667715	prefilter
19959X28	chr19	50413670	50413950	POLD1	2035915	prefilter
19959X28	chr19	50414722	50415022	POLD1	2044318	prefilter
19959X28	chr19	50415340	50415895	POLD1	3133378	prefilter
19959X28	chr19	50416322	50416786	POLD1	2878543	prefilter
19959X28	chr19	50416977	50417337	POLD1	2179851	prefilter
19959X28	chr19	50417773	50418013	POLD1	1016982	prefilter
19959X28	chr19	57231948	57232308	AURKC	2558397	prefilter
19959X28	chr19	57232473	57232753	AURKC	2130365	prefilter
19959X28	chr19	57233394	57233674	AURKC	2004643	prefilter
19959X28	chr19	57234791	57235510	AURKC	5348189	prefilter
19959X28	chr20	59864231	59864471	SYCP2	1139904	prefilter
19959X28	chr20	59865326	59865732	SYCP2	2671805	prefilter
19959X28	chr20	59865746	59865926	SYCP2	982986	prefilter
19959X28	chr20	59866222	59866662	SYCP2	2512852	prefilter
19959X28	chr20	59867639	59867919	SYCP2	1270695	prefilter
19959X28	chr20	59868760	59869000	SYCP2	1347056	prefilter
19959X28	chr20	59901596	59901876	SYCP2	1589806	prefilter
19959X28	chr20	59907274	59907514	SYCP2	1241311	prefilter
19959X28	chr20	59911677	59911917	SYCP2	1235017	prefilter
19959X28	chr20	59912305	59912485	SYCP2	490077	prefilter
19959X28	chr20	59915387	59915627	SYCP2	1118426	prefilter
19959X28	chr20	59916408	59916648	SYCP2	1027551	prefilter
19959X28	chr20	59919080	59919260	SYCP2	436458	prefilter
19959X28	chr20	59919425	59919665	SYCP2	1272793	prefilter
19959X28	chr20	59920283	59920563	SYCP2	1112825	prefilter
19959X28	chr20	59921241	59921521	SYCP2	850819	prefilter
19959X28	chr22	24719411	24719651	PIWIL3	1742813	prefilter
19959X28	chr22	24719681	24719961	PIWIL3	1862630	prefilter
19959X28	chr22	24723052	24723332	PIWIL3	1185799	prefilter
19959X28	chr22	24724822	24725102	PIWIL3	1842815	prefilter
19959X28	chr22	24725360	24725600	PIWIL3	1830208	prefilter
19959X28	chr22	24727881	24728469	PIWIL3	4346949	prefilter
19959X28	chr22	24749342	24749582	PIWIL3	1623127	prefilter
19959X28	chr22	24749616	24749896	PIWIL3	2187913	prefilter
19959X28	chr22	24751322	24751562	PIWIL3	1379166	prefilter
19959X28	chr22	24753935	24754295	PIWIL3	2402055	prefilter
19959X28	chr22	41699445	41699805	MEI1	1913633	prefilter
19959X28	chr22	41703252	41703532	MEI1	1740849	prefilter
19959X28	chr22	41705439	41705619	MEI1	788624	prefilter
19959X28	chr22	41713918	41714158	MEI1	1571811	prefilter
19959X28	chr22	41715973	41716213	MEI1	1452708	prefilter
19959X28	chr22	41717992	41718352	MEI1	2221253	prefilter
19959X28	chr22	41723868	41724148	MEI1	1893643	prefilter
19959X28	chr22	41729602	41729842	MEI1	1658718	prefilter
19959X28	chr22	41730459	41730699	MEI1	1690491	prefilter
19959X28	chr22	41732174	41732676	MEI1	3570435	prefilter
19959X28	chr22	41743017	41743257	MEI1	1610370	prefilter
19959X28	chr22	41744898	41745138	MEI1	1576367	prefilter
19959X28	chr22	41745815	41746095	MEI1	1917655	prefilter
19959X28	chr22	41748042	41748282	MEI1	1524565	prefilter
19959X28	chr22	41752501	41752741	MEI1	1352827	prefilter
19959X28	chr22	41753877	41754117	MEI1	1085675	prefilter
19959X28	chr22	41758269	41758629	MEI1	2286367	prefilter
19959X28	chr22	41763107	41763387	MEI1	1816947	prefilter
19959X28	chr22	41770583	41771063	MEI1	3225526	prefilter
19959X28	chr22	41776004	41776364	MEI1	2485674	prefilter
19959X28	chr22	41778640	41778880	MEI1	1678319	prefilter
19959X28	chr22	41781219	41781459	MEI1	1772716	prefilter
19959X28	chr22	41781585	41781945	MEI1	2636258	prefilter
19959X28	chr22	41784259	41784499	MEI1	1801736	prefilter
19959X28	chr22	41784515	41784875	MEI1	2472365	prefilter
19959X28	chr22	41793749	41793989	MEI1	1287099	prefilter
19959X28	chr22	41794304	41794544	MEI1	1792665	prefilter
19959X28	chr22	41795416	41795616	MEI1	1451268	prefilter
19959X28	chr22	41795671	41795911	MEI1	1773282	prefilter
19959X28	chr22	41799185	41799365	MEI1	964534	prefilter
19959X28	chrX	67545054	67545294	AR	770361	prefilter
19959X28	chrX	67545354	67546494	AR	4069620	prefilter
19959X28	chrX	67546614	67546854	AR	747536	prefilter
19959X28	chrX	67643191	67643471	AR	1126933	prefilter
19959X28	chrX	67685948	67686188	AR	764455	prefilter
19959X28	chrX	67711305	67711785	AR	1819015	prefilter
19959X28	chrX	67717410	67717690	AR	1104671	prefilter
19959X28	chrX	67721758	67722038	AR	912030	prefilter
19959X28	chrX	67722765	67723045	AR	1131536	prefilter
19959X28	chrX	67723622	67723902	AR	1040055	prefilter
19959X28	chrX	70670305	70670585	TEX11	1026960	prefilter
19959X28	chrX	70678726	70678966	TEX11	644347	prefilter
19959X28	chrX	70682609	70682889	TEX11	870499	prefilter
19959X28	chrX	70722537	70722777	TEX11	777310	prefilter
19959X28	chrX	70725182	70725422	TEX11	616671	prefilter
19959X28	chrX	70740628	70740868	TEX11	760202	prefilter
19959X28	chrX	70744102	70744282	TEX11	331147	prefilter
19959X28	chrX	70806627	70806867	TEX11	620361	prefilter
19959X28	chrX	70833433	70833673	TEX11	715265	prefilter
19959X28	chrX	70852973	70853213	TEX11	814016	prefilter
19959X28	chrX	126551134	126551254	DCAF12L1	456455	prefilter
19959X28	chrX	126551314	126551734	DCAF12L1	1643573	prefilter
19959X28	chrX	126552154	126552274	DCAF12L1	420232	prefilter
19959X28	chrX	126552394	126552514	DCAF12L1	294910	prefilter
19959X28	chrX	133025411	133028291	USP26	12159499	prefilter
19959X28	chrY	12815994	12816114	USP9Y	443988	prefilter
19959X28	chrY	12816174	12816414	USP9Y	879713	prefilter
19959X28	chrY	12818335	12818515	USP9Y	619171	prefilter
19959X28	chrY	12818635	12818755	USP9Y	185521	prefilter
19959X28	chrY	12833594	12833774	USP9Y	612585	prefilter
19959X28	chrY	12833834	12833954	USP9Y	360712	prefilter
19959X28	chrY	12837841	12837981	USP9Y	240776	prefilter
19959X28	chrY	12838001	12838121	USP9Y	317993	prefilter
19959X28	chrY	12839759	12839939	USP9Y	584619	prefilter
19959X28	chrY	12839999	12840239	USP9Y	981389	prefilter
19959X28	chrY	12840299	12840419	USP9Y	482343	prefilter
19959X28	chrY	12840539	12840719	USP9Y	621169	prefilter
19959X28	chrY	12842172	12842532	USP9Y	1222742	prefilter
19959X28	chrY	12842988	12843128	USP9Y	458496	prefilter
19959X28	chrY	12843148	12843268	USP9Y	321013	prefilter
19959X28	chrY	12846245	12846605	USP9Y	1273219	prefilter
19959X28	chrY	12846863	12846983	USP9Y	349256	prefilter
19959X28	chrY	12847163	12847403	USP9Y	797566	prefilter
19959X28	chrY	12856278	12856418	USP9Y	520867	prefilter
19959X28	chrY	12856438	12856558	USP9Y	447445	prefilter
19959X28	chrY	12856559	12856679	USP9Y	484323	prefilter
19959X28	chrY	12856859	12856979	USP9Y	266115	prefilter
19959X28	chrY	12913645	12913925	DDX3Y	969068	prefilter
19959X28	chrY	12914486	12914726	DDX3Y	829370	prefilter
19959X28	chrY	12914813	12915147	DDX3Y	1353072	prefilter
19959X28	chrY	12915207	12915327	DDX3Y	399655	prefilter
19959X28	chrY	12915562	12915682	DDX3Y	462338	prefilter
19959X28	chrY	12915722	12915935	DDX3Y	916939	prefilter
19959X28	chrY	12915975	12916095	DDX3Y	518978	prefilter
19959X28	chrY	12916171	12916291	DDX3Y	496744	prefilter
19959X28	chrY	12916351	12916695	DDX3Y	1340993	prefilter
19959X28	chr1	84597127	84599527	neutral_region	16824891	prefilter
19959X28	chr2	40162767	40165167	neutral_region	18225865	prefilter
19959X28	chr4	22386244	22388644	neutral_region	15311498	prefilter
19959X28	chr6	155239014	155241414	neutral_region	17716613	prefilter
19959X28	chr7	11732774	11735174	neutral_region	12887204	prefilter
19959X28	chr8	51513056	51515456	neutral_region	15419868	prefilter
19959X28	chr9	23709463	23711863	neutral_region	14589832	prefilter
19959X28	chr10	128969037	128971437	neutral_region	15869117	prefilter
19959X28	chr11	108510787	108513187	neutral_region	16722385	prefilter
19959X28	chr12	114115043	114117443	neutral_region	18670468	prefilter
19959X28	chr13	75803912	75806312	neutral_region	17524651	prefilter
19959X28	chr14	74661755	74664155	neutral_region	17674881	prefilter
19959X28	chr15	46089737	46092137	neutral_region	14420744	prefilter
19959X28	chr16	51754103	51756503	neutral_region	16426408	prefilter
19959X28	chr17	70672726	70675126	neutral_region	14798900	prefilter
19959X28	chr18	5749264	5751664	neutral_region	17552751	prefilter
19959X28	chr19	31831021	31833421	neutral_region	15776206	prefilter
19959X28	chr20	24153684	24156084	neutral_region	18328178	prefilter
19959X28	chr21	23665976	23668376	neutral_region	11585111	prefilter
19959X28	chr22	48262370	48264770	neutral_region	17737187	prefilter
19959X6	chr1	45330446	45330626	MUTYH	533092	prefilter
19959X6	chr1	45331118	45333253	MUTYH	9349395	prefilter
19959X6	chr1	45333328	45333688	MUTYH	1598117	prefilter
19959X6	chr1	45334311	45334591	MUTYH	1022038	prefilter
19959X6	chr1	45338101	45338281	MUTYH	468788	prefilter
19959X6	chr1	75806881	75807241	MSH4	412754	prefilter
19959X6	chr1	75810632	75810872	MSH4	255869	prefilter
19959X6	chr1	75814958	75815198	MSH4	361797	prefilter
19959X6	chr1	75816279	75816639	MSH4	187496	prefilter
19959X6	chr1	75822315	75822675	MSH4	128653	prefilter
19959X6	chr1	75848122	75848362	MSH4	143975	prefilter
19959X6	chr1	75867431	75867671	MSH4	278857	prefilter
19959X6	chr1	75876848	75877088	MSH4	230770	prefilter
19959X6	chr1	75878053	75878413	MSH4	478389	prefilter
19959X6	chr1	75878920	75879200	MSH4	422295	prefilter
19959X6	chr1	75879981	75880221	MSH4	93694	prefilter
19959X6	chr1	75881168	75881448	MSH4	410079	prefilter
19959X6	chr1	75883541	75883901	MSH4	621783	prefilter
19959X6	chr1	75889190	75889430	MSH4	164541	prefilter
19959X6	chr1	75890620	75890900	MSH4	363754	prefilter
19959X6	chr1	75897814	75898174	MSH4	227118	prefilter
19959X6	chr1	75899542	75899782	MSH4	208317	prefilter
19959X6	chr1	100352889	100353069	CDC14A	416034	prefilter
19959X6	chr1	100353687	100353927	CDC14A	665602	prefilter
19959X6	chr1	100377463	100377703	CDC14A	394493	prefilter
19959X6	chr1	100390658	100390898	CDC14A	422208	prefilter
19959X6	chr1	100424141	100424381	CDC14A	584998	prefilter
19959X6	chr1	100439845	100440085	CDC14A	403811	prefilter
19959X6	chr1	100462586	100462946	CDC14A	1036062	prefilter
19959X6	chr1	100467885	100468165	CDC14A	803452	prefilter
19959X6	chr1	226064275	226064395	H3-3A	184999	prefilter
19959X6	chr1	226064435	226064555	H3-3A	177270	prefilter
19959X6	chr1	226065536	226065712	H3-3A	512035	prefilter
19959X6	chr1	226065752	226066016	H3-3A	771987	prefilter
19959X6	chr1	226071273	226071393	H3-3A	42620	prefilter
19959X6	chr1	241850326	241850686	EXO1	658087	prefilter
19959X6	chr1	241852231	241852471	EXO1	469776	prefilter
19959X6	chr1	241853279	241853559	EXO1	802584	prefilter
19959X6	chr1	241857273	241857553	EXO1	868209	prefilter
19959X6	chr1	241858432	241858792	EXO1	1202280	prefilter
19959X6	chr1	241878686	241879406	EXO1	2249832	prefilter
19959X6	chr1	241885230	241885590	EXO1	704080	prefilter
19959X6	chr1	241889391	241889671	EXO1	464758	prefilter
19959X6	chr1	243505173	243505413	AKT3	0	prefilter
19959X6	chr1	243512255	243512495	AKT3	0	prefilter
19959X6	chr1	243545433	243545673	AKT3	0	prefilter
19959X6	chr1	243552596	243553076	AKT3	0	prefilter
19959X6	chr1	243563584	243563984	AKT3	0	prefilter
19959X6	chr1	243572787	243573187	AKT3	0	prefilter
19959X6	chr1	243613585	243613825	AKT3	0	prefilter
19959X6	chr1	243615008	243615248	AKT3	0	prefilter
19959X6	chr1	243637476	243637876	AKT3	0	prefilter
19959X6	chr1	243645765	243646165	AKT3	0	prefilter
19959X6	chr1	243664707	243664947	AKT3	0	prefilter
19959X6	chr1	243695453	243695853	AKT3	0	prefilter
19959X6	chr1	243843057	243843237	AKT3	0	prefilter
19959X6	chr2	25234169	25234489	DNMT3A	991202	prefilter
19959X6	chr2	25240236	25240516	DNMT3A	1106808	prefilter
19959X6	chr2	25240585	25240785	DNMT3A	805431	prefilter
19959X6	chr2	25241494	25241774	DNMT3A	1094672	prefilter
19959X6	chr2	25243840	25244040	DNMT3A	658576	prefilter
19959X6	chr2	25244496	25244696	DNMT3A	713816	prefilter
19959X6	chr2	25245152	25245432	DNMT3A	1098358	prefilter
19959X6	chr2	25245942	25246374	DNMT3A	1707697	prefilter
19959X6	chr2	25247004	25247204	DNMT3A	706871	prefilter
19959X6	chr2	25247530	25247810	DNMT3A	861918	prefilter
19959X6	chr2	25282336	25282816	DNMT3A	1464718	prefilter
19959X6	chr2	25300071	25300311	DNMT3A	745868	prefilter
19959X6	chr2	25313828	25314068	DNMT3A	680892	prefilter
19959X6	chr2	38997159	38997519	SOS1	459817	prefilter
19959X6	chr2	39006350	39006590	SOS1	330956	prefilter
19959X6	chr2	39006932	39007292	SOS1	564294	prefilter
19959X6	chr2	39010523	39010763	SOS1	396006	prefilter
19959X6	chr2	39012057	39012417	SOS1	804553	prefilter
19959X6	chr2	39013391	39013631	SOS1	625004	prefilter
19959X6	chr2	39013788	39014068	SOS1	607498	prefilter
19959X6	chr2	39014685	39014925	SOS1	302369	prefilter
19959X6	chr2	39022477	39023317	SOS1	2675782	prefilter
19959X6	chr2	39023933	39024213	SOS1	513362	prefilter
19959X6	chr2	39035141	39035565	SOS1	1085021	prefilter
19959X6	chr2	39051075	39051355	SOS1	670797	prefilter
19959X6	chr2	39054538	39054898	SOS1	580363	prefilter
19959X6	chr2	39056604	39056964	SOS1	532311	prefilter
19959X6	chr2	39058598	39058878	SOS1	632977	prefilter
19959X6	chr2	39067550	39067830	SOS1	467608	prefilter
19959X6	chr2	47403117	47403477	MSH2	866999	prefilter
19959X6	chr2	47408338	47408618	MSH2	147247	prefilter
19959X6	chr2	47409993	47410473	MSH2	977001	prefilter
19959X6	chr2	47412347	47412627	MSH2	207506	prefilter
19959X6	chr2	47414203	47414483	MSH2	231135	prefilter
19959X6	chr2	47416222	47416502	MSH2	691523	prefilter
19959X6	chr2	47429661	47430021	MSH2	413635	prefilter
19959X6	chr2	47445482	47445722	MSH2	297980	prefilter
19959X6	chr2	47462952	47463232	MSH2	472450	prefilter
19959X6	chr2	47466593	47466873	MSH2	433977	prefilter
19959X6	chr2	47470893	47471133	MSH2	373063	prefilter
19959X6	chr2	47474907	47475387	MSH2	706987	prefilter
19959X6	chr2	47476289	47476649	MSH2	905510	prefilter
19959X6	chr2	47478155	47478635	MSH2	1021013	prefilter
19959X6	chr2	47480603	47480963	MSH2	627675	prefilter
19959X6	chr2	47790845	47791205	MSH6	979136	prefilter
19959X6	chr2	47795798	47796158	MSH6	1034761	prefilter
19959X6	chr2	47798503	47801263	MSH6	11371496	prefilter
19959X6	chr2	47803312	47803792	MSH6	1223809	prefilter
19959X6	chr2	47804848	47805088	MSH6	665582	prefilter
19959X6	chr2	47805542	47805782	MSH6	403517	prefilter
19959X6	chr2	47806141	47806731	MSH6	1454300	prefilter
19959X6	chr2	74558656	74558936	M1AP	932965	prefilter
19959X6	chr2	74559613	74559793	M1AP	522066	prefilter
19959X6	chr2	74560081	74560361	M1AP	1112278	prefilter
19959X6	chr2	74562140	74562500	M1AP	1223947	prefilter
19959X6	chr2	74575368	74575648	M1AP	863397	prefilter
19959X6	chr2	74576357	74576717	M1AP	1117531	prefilter
19959X6	chr2	74581580	74581940	M1AP	717872	prefilter
19959X6	chr2	74606959	74607319	M1AP	844409	prefilter
19959X6	chr2	74614876	74615236	M1AP	981941	prefilter
19959X6	chr2	74639975	74640335	M1AP	986969	prefilter
19959X6	chr2	189791735	189792015	PMS1	617701	prefilter
19959X6	chr2	189795680	189796040	PMS1	601932	prefilter
19959X6	chr2	189805583	189805823	PMS1	492892	prefilter
19959X6	chr2	189843902	189844142	PMS1	613842	prefilter
19959X6	chr2	189852576	189852856	PMS1	254915	prefilter
19959X6	chr2	189853870	189855223	PMS1	1629244	prefilter
19959X6	chr2	189857404	189857584	PMS1	116980	prefilter
19959X6	chr2	189863625	189864345	PMS1	228042	prefilter
19959X6	chr2	189867724	189868004	PMS1	178168	prefilter
19959X6	chr2	189873396	189873756	PMS1	141851	prefilter
19959X6	chr3	9750215	9750495	OGG1	924251	prefilter
19959X6	chr3	9750828	9751308	OGG1	2144835	prefilter
19959X6	chr3	9751679	9752039	OGG1	1545397	prefilter
19959X6	chr3	9754614	9754974	OGG1	1206425	prefilter
19959X6	chr3	9756406	9756686	OGG1	861068	prefilter
19959X6	chr3	10141837	10142017	VHL	348700	prefilter
19959X6	chr3	10142077	10142257	VHL	383785	prefilter
19959X6	chr3	10146435	10146715	VHL	757913	prefilter
19959X6	chr3	10149694	10149814	VHL	391438	prefilter
19959X6	chr3	10149874	10150054	VHL	570604	prefilter
19959X6	chr3	12584447	12584727	RAF1	1143566	prefilter
19959X6	chr3	12584774	12585327	RAF1	2628235	prefilter
19959X6	chr3	12585620	12585860	RAF1	810193	prefilter
19959X6	chr3	12587524	12587704	RAF1	122044	prefilter
19959X6	chr3	12590706	12590826	RAF1	350116	prefilter
19959X6	chr3	12590886	12591066	RAF1	690164	prefilter
19959X6	chr3	12591630	12591870	RAF1	738811	prefilter
19959X6	chr3	12599629	12599869	RAF1	346097	prefilter
19959X6	chr3	12604072	12604352	RAF1	580373	prefilter
19959X6	chr3	12608704	12608984	RAF1	785429	prefilter
19959X6	chr3	12609164	12609404	RAF1	671885	prefilter
19959X6	chr3	12611886	12612126	RAF1	479027	prefilter
19959X6	chr3	12618438	12618798	RAF1	346219	prefilter
19959X6	chr3	16595349	16595469	DAZL	97472	prefilter
19959X6	chr3	16596899	16597139	DAZL	258050	prefilter
19959X6	chr3	16597425	16597545	DAZL	126689	prefilter
19959X6	chr3	16597952	16598072	DAZL	69556	prefilter
19959X6	chr3	16598385	16598525	DAZL	172385	prefilter
19959X6	chr3	16598605	16598725	DAZL	29837	prefilter
19959X6	chr3	36993485	36993725	MLH1	715617	prefilter
19959X6	chr3	36996544	36996784	MLH1	535732	prefilter
19959X6	chr3	37000884	37001124	MLH1	195203	prefilter
19959X6	chr3	37004317	37004557	MLH1	566868	prefilter
19959X6	chr3	37006907	37007147	MLH1	392613	prefilter
19959X6	chr3	37011935	37012175	MLH1	227515	prefilter
19959X6	chr3	37014368	37014608	MLH1	263226	prefilter
19959X6	chr3	37017432	37017672	MLH1	668033	prefilter
19959X6	chr3	37020246	37020526	MLH1	738508	prefilter
19959X6	chr3	37028718	37028998	MLH1	469935	prefilter
19959X6	chr3	37040120	37040360	MLH1	511426	prefilter
19959X6	chr3	37042179	37042419	MLH1	407459	prefilter
19959X6	chr3	37047421	37047781	MLH1	893873	prefilter
19959X6	chr3	37048443	37048683	MLH1	708642	prefilter
19959X6	chr3	37048840	37049080	MLH1	682690	prefilter
19959X6	chr3	37050388	37050748	MLH1	852412	prefilter
19959X6	chr3	41224446	41224833	CTNNB1	1416848	prefilter
19959X6	chr3	41225273	41225940	CTNNB1	2720957	prefilter
19959X6	chr3	41227140	41227420	CTNNB1	642118	prefilter
19959X6	chr3	41233272	41233938	CTNNB1	3032282	prefilter
19959X6	chr3	41235663	41235903	CTNNB1	690217	prefilter
19959X6	chr3	41236284	41236564	CTNNB1	1018957	prefilter
19959X6	chr3	50093657	50093937	RBM5	460530	prefilter
19959X6	chr3	50099896	50100136	RBM5	569821	prefilter
19959X6	chr3	50100448	50100688	RBM5	703412	prefilter
19959X6	chr3	50103004	50103244	RBM5	535651	prefilter
19959X6	chr3	50104158	50104398	RBM5	559468	prefilter
19959X6	chr3	50110604	50110844	RBM5	500278	prefilter
19959X6	chr3	50113283	50113643	RBM5	899513	prefilter
19959X6	chr3	50117174	50117454	RBM5	937004	prefilter
19959X6	chr3	50118252	50118532	RBM5	923921	prefilter
19959X6	chr4	1801271	1801821	FGFR3	1556243	prefilter
19959X6	chr4	1801870	1802170	FGFR3	887027	prefilter
19959X6	chr4	1802834	1803074	FGFR3	595023	prefilter
19959X6	chr4	1803624	1803904	FGFR3	819404	prefilter
19959X6	chr4	1804245	1804605	FGFR3	1153980	prefilter
19959X6	chr4	1804755	1805035	FGFR3	1023325	prefilter
19959X6	chr4	1805275	1806092	FGFR3	2854393	prefilter
19959X6	chr4	1806112	1806412	FGFR3	1069408	prefilter
19959X6	chr4	1806474	1806754	FGFR3	959530	prefilter
19959X6	chr4	1806761	1807001	FGFR3	797739	prefilter
19959X6	chr4	1807020	1807380	FGFR3	1267218	prefilter
19959X6	chr4	54699558	54699838	KIT	819262	prefilter
19959X6	chr4	54703628	54703988	KIT	486320	prefilter
19959X6	chr4	54725773	54726133	KIT	859076	prefilter
19959X6	chr4	54727339	54727619	KIT	1033278	prefilter
19959X6	chr4	54727755	54728186	KIT	1704451	prefilter
19959X6	chr4	54729270	54729550	KIT	629330	prefilter
19959X6	chr4	54731253	54731493	KIT	913622	prefilter
19959X6	chr4	54731794	54732074	KIT	752979	prefilter
19959X6	chr4	54733015	54733295	KIT	783083	prefilter
19959X6	chr4	54736433	54736890	KIT	1962186	prefilter
19959X6	chr4	54737107	54737347	KIT	984436	prefilter
19959X6	chr5	80670023	80670383	MSH3	682357	prefilter
19959X6	chr5	80672182	80672422	MSH3	719338	prefilter
19959X6	chr5	80672679	80672919	MSH3	642612	prefilter
19959X6	chr5	80674915	80675195	MSH3	357150	prefilter
19959X6	chr5	80678830	80679190	MSH3	950819	prefilter
19959X6	chr5	80725389	80725629	MSH3	308061	prefilter
19959X6	chr5	80728788	80729028	MSH3	211310	prefilter
19959X6	chr5	80741386	80741626	MSH3	231151	prefilter
19959X6	chr5	80744440	80744680	MSH3	389098	prefilter
19959X6	chr5	80761472	80761752	MSH3	409125	prefilter
19959X6	chr5	80767846	80768206	MSH3	419294	prefilter
19959X6	chr5	80768739	80769099	MSH3	435489	prefilter
19959X6	chr5	80775606	80775846	MSH3	166335	prefilter
19959X6	chr5	80778658	80778898	MSH3	412700	prefilter
19959X6	chr5	80787498	80787738	MSH3	386643	prefilter
19959X6	chr5	80813522	80813802	MSH3	599279	prefilter
19959X6	chr5	80854043	80854403	MSH3	629921	prefilter
19959X6	chr5	80864737	80865017	MSH3	500956	prefilter
19959X6	chr5	80873021	80873381	MSH3	498698	prefilter
19959X6	chr5	112754809	112755089	APC	439993	prefilter
19959X6	chr5	112766228	112766508	APC	362695	prefilter
19959X6	chr5	112767109	112767469	APC	943142	prefilter
19959X6	chr5	112775543	112775823	APC	289472	prefilter
19959X6	chr5	112780706	112780986	APC	328904	prefilter
19959X6	chr5	112792347	112792627	APC	358054	prefilter
19959X6	chr5	112818895	112819415	APC	1640539	prefilter
19959X6	chr5	112821803	112822083	APC	346423	prefilter
19959X6	chr5	112827037	112827317	APC	794930	prefilter
19959X6	chr5	112827827	112828077	APC	565019	prefilter
19959X6	chr5	112828774	112829054	APC	597270	prefilter
19959X6	chr5	112834878	112835238	APC	933359	prefilter
19959X6	chr5	112837474	112844219	APC	29568962	prefilter
19959X6	chr6	31740400	31740680	MSH5	0	prefilter
19959X6	chr6	31741084	31741364	MSH5	0	prefilter
19959X6	chr6	31742797	31743259	MSH5	0	prefilter
19959X6	chr6	31743824	31744104	MSH5	0	prefilter
19959X6	chr6	31744124	31744364	MSH5	0	prefilter
19959X6	chr6	31744473	31744653	MSH5	0	prefilter
19959X6	chr6	31745158	31745398	MSH5	0	prefilter
19959X6	chr6	31747319	31747499	MSH5	0	prefilter
19959X6	chr6	31753230	31753718	MSH5	0	prefilter
19959X6	chr6	31758089	31758369	MSH5	0	prefilter
19959X6	chr6	31758464	31758940	MSH5	0	prefilter
19959X6	chr6	31759017	31759257	MSH5	0	prefilter
19959X6	chr6	31759348	31759588	MSH5	0	prefilter
19959X6	chr6	31759700	31760293	MSH5	0	prefilter
19959X6	chr6	31760624	31760904	MSH5	0	prefilter
19959X6	chr6	31761103	31761343	MSH5	0	prefilter
19959X6	chr6	31761403	31761683	MSH5	0	prefilter
19959X6	chr6	31761746	31762026	MSH5	0	prefilter
19959X6	chr6	31762028	31762268	MSH5	0	prefilter
19959X6	chr6	151807838	151808378	ESR1	1317270	prefilter
19959X6	chr6	151842512	151842872	ESR1	1160639	prefilter
19959X6	chr6	151880593	151880833	ESR1	618176	prefilter
19959X6	chr6	151944100	151944580	ESR1	1535544	prefilter
19959X6	chr6	152011585	152011865	ESR1	795029	prefilter
19959X6	chr6	152060917	152061197	ESR1	711457	prefilter
19959X6	chr6	152094296	152094656	ESR1	1175349	prefilter
19959X6	chr6	152098667	152099027	ESR1	1425952	prefilter
19959X6	chr6	159800285	159800465	PNLDC1	444220	prefilter
19959X6	chr6	159800710	159800890	PNLDC1	599025	prefilter
19959X6	chr6	159801029	159801269	PNLDC1	734909	prefilter
19959X6	chr6	159803200	159803380	PNLDC1	247026	prefilter
19959X6	chr6	159803886	159804166	PNLDC1	871112	prefilter
19959X6	chr6	159804473	159804713	PNLDC1	761231	prefilter
19959X6	chr6	159805913	159806153	PNLDC1	699009	prefilter
19959X6	chr6	159808658	159808898	PNLDC1	809651	prefilter
19959X6	chr6	159808946	159809226	PNLDC1	905396	prefilter
19959X6	chr6	159809940	159810180	PNLDC1	762315	prefilter
19959X6	chr6	159811623	159811863	PNLDC1	351262	prefilter
19959X6	chr6	159813538	159813718	PNLDC1	286868	prefilter
19959X6	chr6	159815881	159816121	PNLDC1	377767	prefilter
19959X6	chr6	159816479	159816659	PNLDC1	321880	prefilter
19959X6	chr6	159817040	159817220	PNLDC1	312522	prefilter
19959X6	chr7	5978586	5978766	PMS2	2078	prefilter
19959X6	chr7	5986949	5987069	PMS2	38873	prefilter
19959X6	chr7	5989737	5990017	PMS2	320889	prefilter
19959X6	chr7	5991895	5992135	PMS2	250688	prefilter
19959X6	chr7	5995463	5995703	PMS2	341673	prefilter
19959X6	chr7	5997254	5997494	PMS2	74360	prefilter
19959X6	chr7	6002484	6002604	PMS2	11765	prefilter
19959X6	chr7	43583166	43583286	STK17A	65720	prefilter
19959X6	chr7	43595827	43596187	STK17A	173433	prefilter
19959X6	chr7	43608188	43608468	STK17A	707119	prefilter
19959X6	chr7	43619520	43619800	STK17A	1000633	prefilter
19959X6	chr7	43623506	43623978	STK17A	971462	prefilter
19959X6	chr7	43624438	43624918	STK17A	1346038	prefilter
19959X6	chr7	100180614	100180734	STAG3	104837	prefilter
19959X6	chr7	100182021	100182141	STAG3	63256	prefilter
19959X6	chr7	100188854	100188974	STAG3	123409	prefilter
19959X6	chr7	100205165	100205445	STAG3	819745	prefilter
19959X6	chr7	100210918	100211278	STAG3	1222629	prefilter
19959X6	chr7	100211367	100211607	STAG3	1007068	prefilter
19959X6	chr7	100211715	100211955	STAG3	942212	prefilter
19959X6	chr7	100213650	100213890	STAG3	847208	prefilter
19959X6	chr7	100213919	100214039	STAG3	330482	prefilter
19959X6	chr7	140734685	140734925	BRAF	82371	prefilter
19959X6	chr7	140739739	140739859	BRAF	53092	prefilter
19959X6	chr7	140739899	140740019	BRAF	53651	prefilter
19959X6	chr7	140749212	140749332	BRAF	152522	prefilter
19959X6	chr7	140749372	140749492	BRAF	161864	prefilter
19959X6	chr7	140753210	140753454	BRAF	701972	prefilter
19959X6	chr7	140754120	140754300	BRAF	341308	prefilter
19959X6	chr7	140776820	140776940	BRAF	220978	prefilter
19959X6	chr7	140777060	140777180	BRAF	160005	prefilter
19959X6	chr7	140777913	140778153	BRAF	519103	prefilter
19959X6	chr7	140781489	140781729	BRAF	178690	prefilter
19959X6	chr7	140782949	140783069	BRAF	249836	prefilter
19959X6	chr7	140783089	140783229	BRAF	339324	prefilter
19959X6	chr7	140801346	140801486	BRAF	247637	prefilter
19959X6	chr7	140801506	140801626	BRAF	248924	prefilter
19959X6	chr7	140807891	140808131	BRAF	51462	prefilter
19959X6	chr7	140808823	140808943	BRAF	17024	prefilter
19959X6	chr7	140834500	140834620	BRAF	6868	prefilter
19959X6	chr7	140834860	140834980	BRAF	22532	prefilter
19959X6	chr8	22289767	22290007	PIWIL2	666294	prefilter
19959X6	chr8	22290169	22290409	PIWIL2	864447	prefilter
19959X6	chr8	22303935	22304295	PIWIL2	1178226	prefilter
19959X6	chr8	22304706	22304946	PIWIL2	889940	prefilter
19959X6	chr8	22305851	22306091	PIWIL2	745986	prefilter
19959X6	chr8	22307863	22308143	PIWIL2	422598	prefilter
19959X6	chr8	22314258	22314498	PIWIL2	927915	prefilter
19959X6	chr8	22314967	22315207	PIWIL2	889570	prefilter
19959X6	chr8	22316169	22316409	PIWIL2	561871	prefilter
19959X6	chr8	22318102	22318342	PIWIL2	690645	prefilter
19959X6	chr8	22352845	22353325	PIWIL2	1286223	prefilter
19959X6	chr8	22354204	22354444	PIWIL2	743601	prefilter
19959X6	chr8	22355285	22355565	PIWIL2	819222	prefilter
19959X6	chr8	30841940	30849380	TEX15	31612535	prefilter
19959X6	chr8	30858569	30858929	TEX15	873074	prefilter
19959X6	chr8	30859844	30860124	TEX15	403813	prefilter
19959X6	chr8	30867203	30867563	TEX15	654120	prefilter
19959X6	chr9	841775	841895	DMRT1	211952	prefilter
19959X6	chr9	842015	842255	DMRT1	351584	prefilter
19959X6	chr9	846871	847231	DMRT1	1473562	prefilter
19959X6	chr9	893813	894293	DMRT1	1836083	prefilter
19959X6	chr9	21968137	21968317	CDKN2A	445449	prefilter
19959X6	chr9	21969674	21969854	CDKN2A	362984	prefilter
19959X6	chr9	21970815	21971295	CDKN2A	1175449	prefilter
19959X6	chr9	21974612	21974892	CDKN2A	482356	prefilter
19959X6	chr9	21994055	21994415	CDKN2A	643920	prefilter
19959X6	chr9	83970066	83970426	HNRNPK	870009	prefilter
19959X6	chr9	83970658	83970898	HNRNPK	272515	prefilter
19959X6	chr9	83972728	83973088	HNRNPK	794005	prefilter
19959X6	chr9	83973222	83973462	HNRNPK	505218	prefilter
19959X6	chr9	83974433	83974673	HNRNPK	484369	prefilter
19959X6	chr9	83975343	83975583	HNRNPK	605756	prefilter
19959X6	chr9	83976903	83977143	HNRNPK	605623	prefilter
19959X6	chr9	83977617	83977857	HNRNPK	530543	prefilter
19959X6	chr9	83978133	83978253	HNRNPK	95411	prefilter
19959X6	chr9	95449770	95450010	PTCH1	457307	prefilter
19959X6	chr9	95453409	95453689	PTCH1	671819	prefilter
19959X6	chr9	95456204	95456484	PTCH1	755032	prefilter
19959X6	chr9	95457913	95458393	PTCH1	1644457	prefilter
19959X6	chr9	95467030	95467510	PTCH1	1019976	prefilter
19959X6	chr9	95468652	95469252	PTCH1	1801614	prefilter
19959X6	chr9	95469752	95469992	PTCH1	640940	prefilter
19959X6	chr9	95475956	95476236	PTCH1	1009764	prefilter
19959X6	chr9	95476688	95476928	PTCH1	714182	prefilter
19959X6	chr9	95477484	95477764	PTCH1	1008062	prefilter
19959X6	chr9	95477980	95478260	PTCH1	1019305	prefilter
19959X6	chr9	95478981	95479221	PTCH1	897454	prefilter
19959X6	chr9	95479889	95480169	PTCH1	1097648	prefilter
19959X6	chr9	95480309	95480669	PTCH1	1224724	prefilter
19959X6	chr9	95481874	95482288	PTCH1	1056984	prefilter
19959X6	chr9	95485649	95485889	PTCH1	787413	prefilter
19959X6	chr9	95506323	95506683	PTCH1	660548	prefilter
19959X6	chr9	95516440	95516560	PTCH1	50839	prefilter
19959X6	chr9	97684861	97685101	XPA	667668	prefilter
19959X6	chr9	97686998	97687358	XPA	334581	prefilter
19959X6	chr9	97689466	97689706	XPA	533953	prefilter
19959X6	chr9	124482643	124483123	NR5A1	1243282	prefilter
19959X6	chr9	124491014	124491294	NR5A1	597857	prefilter
19959X6	chr9	124492969	124493209	NR5A1	650440	prefilter
19959X6	chr9	124499982	124500462	NR5A1	1491546	prefilter
19959X6	chr9	124500582	124500822	NR5A1	709984	prefilter
19959X6	chr9	124503009	124503464	NR5A1	971468	prefilter
19959X6	chr10	43100350	43100830	RET	1124638	prefilter
19959X6	chr10	43102225	43102705	RET	1825265	prefilter
19959X6	chr10	43105012	43105312	RET	618808	prefilter
19959X6	chr10	43106293	43106653	RET	1125203	prefilter
19959X6	chr10	43108950	43109310	RET	1113993	prefilter
19959X6	chr10	43111096	43111576	RET	1475897	prefilter
19959X6	chr10	43116565	43116805	RET	354612	prefilter
19959X6	chr10	43118306	43118486	RET	437553	prefilter
19959X6	chr10	43119458	43119818	RET	1147515	prefilter
19959X6	chr10	43120002	43120282	RET	966242	prefilter
19959X6	chr10	43121861	43122101	RET	746353	prefilter
19959X6	chr10	43123599	43123879	RET	813567	prefilter
19959X6	chr10	43124812	43125052	RET	642996	prefilter
19959X6	chr10	121483630	121483870	FGFR2	591708	prefilter
19959X6	chr10	121485323	121485603	FGFR2	736417	prefilter
19959X6	chr10	121487269	121487509	FGFR2	762650	prefilter
19959X6	chr10	121487912	121488192	FGFR2	830347	prefilter
19959X6	chr10	121496447	121496807	FGFR2	706095	prefilter
19959X6	chr10	121498430	121498670	FGFR2	561801	prefilter
19959X6	chr10	121500746	121501026	FGFR2	876831	prefilter
19959X6	chr10	121503725	121504005	FGFR2	827140	prefilter
19959X6	chr10	121515038	121515398	FGFR2	1161513	prefilter
19959X6	chr10	121517251	121517559	FGFR2	962878	prefilter
19959X6	chr10	121518615	121518895	FGFR2	843120	prefilter
19959X6	chr10	121519894	121520254	FGFR2	1192604	prefilter
19959X6	chr10	121538513	121538793	FGFR2	765851	prefilter
19959X6	chr10	121551194	121551554	FGFR2	597222	prefilter
19959X6	chr10	121564418	121564658	FGFR2	737877	prefilter
19959X6	chr10	121565331	121565811	FGFR2	1632662	prefilter
19959X6	chr11	532637	532757	HRAS	0	prefilter
19959X6	chr11	533298	533652	HRAS	0	prefilter
19959X6	chr11	533715	533995	HRAS	0	prefilter
19959X6	chr11	534154	534434	HRAS	0	prefilter
19959X6	chr11	32389018	32389298	WT1	900346	prefilter
19959X6	chr11	32391858	32392178	WT1	964332	prefilter
19959X6	chr11	32392550	32392870	WT1	997417	prefilter
19959X6	chr11	32396192	32396472	WT1	868661	prefilter
19959X6	chr11	32399876	32400116	WT1	805445	prefilter
19959X6	chr11	32416395	32416635	WT1	866890	prefilter
19959X6	chr11	32417495	32417735	WT1	487104	prefilter
19959X6	chr11	32427887	32428127	WT1	741254	prefilter
19959X6	chr11	32428418	32428698	WT1	860541	prefilter
19959X6	chr11	32430414	32430654	WT1	247504	prefilter
19959X6	chr11	32434610	32434910	WT1	717970	prefilter
19959X6	chr11	32435030	32435270	WT1	364216	prefilter
19959X6	chr11	36573189	36576549	RAG1	14242957	prefilter
19959X6	chr11	94459314	94459494	MRE11	254219	prefilter
19959X6	chr11	94459554	94459674	MRE11	133546	prefilter
19959X6	chr11	94460866	94461106	MRE11	176707	prefilter
19959X6	chr11	94464036	94464156	MRE11	65257	prefilter
19959X6	chr11	94464196	94464316	MRE11	122639	prefilter
19959X6	chr11	94467733	94467973	MRE11	358806	prefilter
19959X6	chr11	94470376	94470736	MRE11	679198	prefilter
19959X6	chr11	94471486	94471606	MRE11	15582	prefilter
19959X6	chr11	94471726	94471846	MRE11	9651	prefilter
19959X6	chr11	94476226	94476466	MRE11	93078	prefilter
19959X6	chr11	94478665	94478945	MRE11	361909	prefilter
19959X6	chr11	94479597	94479837	MRE11	106784	prefilter
19959X6	chr11	94485824	94485944	MRE11	28718	prefilter
19959X6	chr11	94486064	94486184	MRE11	16411	prefilter
19959X6	chr11	94490759	94491039	MRE11	278566	prefilter
19959X6	chr11	94586968	94587328	PIWIL4	696670	prefilter
19959X6	chr11	94589056	94589296	PIWIL4	518858	prefilter
19959X6	chr11	94593439	94593719	PIWIL4	769370	prefilter
19959X6	chr11	94595247	94595487	PIWIL4	754072	prefilter
19959X6	chr11	94603900	94604140	PIWIL4	274137	prefilter
19959X6	chr11	94607359	94607719	PIWIL4	847138	prefilter
19959X6	chr11	94608514	94608754	PIWIL4	663148	prefilter
19959X6	chr11	94616408	94616648	PIWIL4	380672	prefilter
19959X6	chr11	94617890	94618170	PIWIL4	827583	prefilter
19959X6	chr11	94619682	94620210	PIWIL4	1933297	prefilter
19959X6	chr11	94620812	94621052	PIWIL4	666685	prefilter
19959X6	chr11	108227540	108227952	ATM	1325378	prefilter
19959X6	chr11	108229110	108229390	ATM	162670	prefilter
19959X6	chr11	108235572	108235932	ATM	360602	prefilter
19959X6	chr11	108317307	108317587	ATM	421522	prefilter
19959X6	chr11	108319886	108320126	ATM	334163	prefilter
19959X6	chr11	108321240	108321480	ATM	503261	prefilter
19959X6	chr11	108325247	108325607	ATM	340619	prefilter
19959X6	chr11	108325961	108326321	ATM	792393	prefilter
19959X6	chr11	108327581	108327821	ATM	630472	prefilter
19959X6	chr11	108328949	108329309	ATM	446152	prefilter
19959X6	chr11	108330112	108330507	ATM	1366536	prefilter
19959X6	chr11	108334899	108335179	ATM	646594	prefilter
19959X6	chr11	108335783	108336023	ATM	593975	prefilter
19959X6	chr11	108343156	108343436	ATM	730088	prefilter
19959X6	chr11	108345667	108345998	ATM	771685	prefilter
19959X6	chr11	108347202	108347442	ATM	213272	prefilter
19959X6	chr11	108353703	108353943	ATM	666303	prefilter
19959X6	chr11	108354722	108354962	ATM	305730	prefilter
19959X6	chr11	108365010	108365583	ATM	1867015	prefilter
19959X6	chr11	116835691	116836051	APOA1	1039926	prefilter
19959X6	chr11	116836111	116836531	APOA1	1430734	prefilter
19959X6	chr11	119206395	119206695	CBL	403786	prefilter
19959X6	chr11	119232331	119232811	CBL	1161371	prefilter
19959X6	chr11	119271668	119271948	CBL	480929	prefilter
19959X6	chr11	119273806	119274086	CBL	563573	prefilter
19959X6	chr11	119274752	119275032	CBL	823166	prefilter
19959X6	chr11	119275925	119276205	CBL	737755	prefilter
19959X6	chr11	119277680	119277920	CBL	714640	prefilter
19959X6	chr11	119278071	119278391	CBL	1224249	prefilter
19959X6	chr11	119278421	119278801	CBL	1578782	prefilter
19959X6	chr11	119298269	119298629	CBL	1229042	prefilter
19959X6	chr11	119299398	119299878	CBL	1519732	prefilter
19959X6	chr11	119307982	119308162	CBL	120932	prefilter
19959X6	chr12	25209733	25209973	KRAS	459018	prefilter
19959X6	chr12	25215360	25215640	KRAS	598736	prefilter
19959X6	chr12	25225553	25225693	KRAS	338231	prefilter
19959X6	chr12	25225713	25225833	KRAS	252293	prefilter
19959X6	chr12	25227162	25227462	KRAS	674262	prefilter
19959X6	chr12	25245154	25245454	KRAS	898142	prefilter
19959X6	chr12	54280785	54280905	HNRNPA1	178656	prefilter
19959X6	chr12	54281324	54281564	HNRNPA1	698017	prefilter
19959X6	chr12	54281728	54281848	HNRNPA1	310324	prefilter
19959X6	chr12	54281888	54282008	HNRNPA1	350158	prefilter
19959X6	chr12	54282015	54282135	HNRNPA1	288492	prefilter
19959X6	chr12	54282255	54282957	HNRNPA1	2292745	prefilter
19959X6	chr12	54283749	54283869	HNRNPA1	207024	prefilter
19959X6	chr12	54283909	54284029	HNRNPA1	212972	prefilter
19959X6	chr12	54284194	54284374	HNRNPA1	320239	prefilter
19959X6	chr12	101729041	101729281	SYCP3	376461	prefilter
19959X6	chr12	101731497	101731737	SYCP3	239727	prefilter
19959X6	chr12	101733504	101733744	SYCP3	558685	prefilter
19959X6	chr12	101734865	101735105	SYCP3	358237	prefilter
19959X6	chr12	112446217	112446337	PTPN11	142892	prefilter
19959X6	chr12	112446368	112446488	PTPN11	156185	prefilter
19959X6	chr12	112450227	112450587	PTPN11	1148912	prefilter
19959X6	chr12	112453111	112453291	PTPN11	326970	prefilter
19959X6	chr12	112453351	112453471	PTPN11	273415	prefilter
19959X6	chr12	112454502	112454742	PTPN11	123148	prefilter
19959X6	chr12	112472872	112473112	PTPN11	217739	prefilter
19959X6	chr12	112477580	112477810	PTPN11	689955	prefilter
19959X6	chr12	112477816	112477936	PTPN11	363196	prefilter
19959X6	chr12	112477976	112478096	PTPN11	269950	prefilter
19959X6	chr12	112481986	112482106	PTPN11	193430	prefilter
19959X6	chr12	112482139	112482259	PTPN11	253174	prefilter
19959X6	chr12	112486368	112486728	PTPN11	1100044	prefilter
19959X6	chr12	112488369	112488596	PTPN11	793589	prefilter
19959X6	chr12	112488936	112489216	PTPN11	859447	prefilter
19959X6	chr12	130342510	130342750	PIWIL1	0	prefilter
19959X6	chr12	130342925	130343165	PIWIL1	0	prefilter
19959X6	chr12	130345615	130346015	PIWIL1	0	prefilter
19959X6	chr12	130346237	130346717	PIWIL1	0	prefilter
19959X6	chr12	130348023	130348263	PIWIL1	0	prefilter
19959X6	chr12	130349097	130349577	PIWIL1	0	prefilter
19959X6	chr12	130349791	130350031	PIWIL1	0	prefilter
19959X6	chr12	130354400	130354800	PIWIL1	0	prefilter
19959X6	chr12	130354826	130355066	PIWIL1	0	prefilter
19959X6	chr12	130357397	130357637	PIWIL1	0	prefilter
19959X6	chr12	130361040	130361669	PIWIL1	0	prefilter
19959X6	chr12	130362681	130363267	PIWIL1	526558	prefilter
19959X6	chr12	130366995	130367395	PIWIL1	1228	prefilter
19959X6	chr12	130371049	130371658	PIWIL1	168574	prefilter
19959X6	chr12	132635818	132636098	POLE	702769	prefilter
19959X6	chr12	132637936	132638216	POLE	705809	prefilter
19959X6	chr12	132639031	132639391	POLE	925345	prefilter
19959X6	chr12	132641569	132641929	POLE	1177057	prefilter
19959X6	chr12	132642107	132643088	POLE	3471129	prefilter
19959X6	chr12	132657269	132657509	POLE	858098	prefilter
19959X6	chr12	132657799	132658039	POLE	893923	prefilter
19959X6	chr12	132659222	132659582	POLE	952434	prefilter
19959X6	chr12	132660886	132661246	POLE	1034033	prefilter
19959X6	chr12	132661465	132661745	POLE	919935	prefilter
19959X6	chr12	132663936	132664216	POLE	1104716	prefilter
19959X6	chr12	132664296	132664536	POLE	942131	prefilter
19959X6	chr12	132665236	132665516	POLE	731207	prefilter
19959X6	chr12	132667435	132667715	POLE	894274	prefilter
19959X6	chr12	132668289	132669015	POLE	2679761	prefilter
19959X6	chr12	132673501	132673781	POLE	742091	prefilter
19959X6	chr12	132675337	132675577	POLE	911109	prefilter
19959X6	chr12	132675657	132675897	POLE	1064225	prefilter
19959X6	chr12	132676029	132676269	POLE	1001505	prefilter
19959X6	chr12	132676479	132676719	POLE	966626	prefilter
19959X6	chr12	132677283	132677788	POLE	1838002	prefilter
19959X6	chr12	132679434	132679714	POLE	1062060	prefilter
19959X6	chr12	132679880	132680290	POLE	1660588	prefilter
19959X6	chr12	132680527	132680767	POLE	902949	prefilter
19959X6	chr12	132687224	132687404	POLE	106096	prefilter
19959X6	chr13	32336150	32341310	BRCA2	17460466	prefilter
19959X6	chr13	32344485	32344725	BRCA2	262341	prefilter
19959X6	chr13	32356338	32356698	BRCA2	447646	prefilter
19959X6	chr13	32357655	32358015	BRCA2	530481	prefilter
19959X6	chr13	32362428	32362788	BRCA2	859180	prefilter
19959X6	chr13	32363116	32363596	BRCA2	1419664	prefilter
19959X6	chr13	32370339	32370619	BRCA2	294751	prefilter
19959X6	chr13	32370888	32371168	BRCA2	261452	prefilter
19959X6	chr13	32379936	32380216	BRCA2	247892	prefilter
19959X6	chr13	32394571	32395051	BRCA2	1221316	prefilter
19959X6	chr13	32396831	32397111	BRCA2	397153	prefilter
19959X6	chr13	48342536	48342776	RB1	461391	prefilter
19959X6	chr13	48345019	48345259	RB1	196137	prefilter
19959X6	chr13	48347754	48347934	RB1	73583	prefilter
19959X6	chr13	48348869	48349109	RB1	164151	prefilter
19959X6	chr13	48359952	48360192	RB1	305225	prefilter
19959X6	chr13	48368445	48368685	RB1	540295	prefilter
19959X6	chr13	48373328	48373568	RB1	347592	prefilter
19959X6	chr13	48376856	48377096	RB1	591098	prefilter
19959X6	chr13	48379503	48379703	RB1	206355	prefilter
19959X6	chr13	48379967	48380327	RB1	404752	prefilter
19959X6	chr13	48381183	48381539	RB1	796702	prefilter
19959X6	chr13	48452913	48453153	RB1	437923	prefilter
19959X6	chr13	48456136	48456416	RB1	724704	prefilter
19959X6	chr13	48459620	48459900	RB1	400282	prefilter
19959X6	chr13	48463663	48463903	RB1	270600	prefilter
19959X6	chr13	48464934	48465454	RB1	1362623	prefilter
19959X6	chr13	48473285	48473465	RB1	158233	prefilter
19959X6	chr13	48476632	48476912	RB1	723747	prefilter
19959X6	chr13	48477289	48477469	RB1	248050	prefilter
19959X6	chr13	48479913	48480153	RB1	680191	prefilter
19959X6	chr13	108208462	108211342	LIG4	12677978	prefilter
19959X6	chr14	45135925	45136645	FANCM	2777886	prefilter
19959X6	chr14	45136975	45137335	FANCM	773447	prefilter
19959X6	chr14	45140550	45140790	FANCM	486540	prefilter
19959X6	chr14	45159008	45159368	FANCM	293979	prefilter
19959X6	chr14	45164282	45164642	FANCM	864217	prefilter
19959X6	chr14	45170527	45170807	FANCM	383632	prefilter
19959X6	chr14	45172992	45173272	FANCM	580199	prefilter
19959X6	chr14	45175003	45177043	FANCM	7499015	prefilter
19959X6	chr14	45196059	45196659	FANCM	1846599	prefilter
19959X6	chr14	45198549	45199029	FANCM	992265	prefilter
19959X6	chr14	75018764	75019044	MLH3	663882	prefilter
19959X6	chr14	75022736	75023096	MLH3	1056951	prefilter
19959X6	chr14	75030482	75030762	MLH3	603847	prefilter
19959X6	chr14	75032003	75032243	MLH3	525361	prefilter
19959X6	chr14	75033334	75033574	MLH3	564938	prefilter
19959X6	chr14	75046275	75049755	MLH3	13501662	prefilter
19959X6	chr14	81062063	81062303	TSHR	391042	prefilter
19959X6	chr14	81068171	81068411	TSHR	567357	prefilter
19959X6	chr14	81087871	81088111	TSHR	614394	prefilter
19959X6	chr14	81092449	81092689	TSHR	838342	prefilter
19959X6	chr14	81096553	81096793	TSHR	778483	prefilter
19959X6	chr14	81108293	81108533	TSHR	317203	prefilter
19959X6	chr14	81142865	81144425	TSHR	6998212	prefilter
19959X6	chr14	95091104	95091464	DICER1	971601	prefilter
19959X6	chr14	95093782	95094262	DICER1	1559483	prefilter
19959X6	chr14	95095704	95096784	DICER1	4308263	prefilter
19959X6	chr14	95099717	95099997	DICER1	427769	prefilter
19959X6	chr14	95103256	95104216	DICER1	3804275	prefilter
19959X6	chr14	95104978	95105338	DICER1	1203225	prefilter
19959X6	chr14	95105610	95105850	DICER1	918771	prefilter
19959X6	chr14	95105952	95106312	DICER1	1259431	prefilter
19959X6	chr14	95107544	95107824	DICER1	239044	prefilter
19959X6	chr14	95111246	95111526	DICER1	678706	prefilter
19959X6	chr14	95112089	95112329	DICER1	733437	prefilter
19959X6	chr14	95113018	95113298	DICER1	728340	prefilter
19959X6	chr14	95115604	95115884	DICER1	748899	prefilter
19959X6	chr14	95116334	95116814	DICER1	1267017	prefilter
19959X6	chr14	95117548	95117828	DICER1	1006874	prefilter
19959X6	chr14	95124132	95124732	DICER1	2211585	prefilter
19959X6	chr14	95129372	95129732	DICER1	948761	prefilter
19959X6	chr14	95129985	95130265	DICER1	864433	prefilter
19959X6	chr14	95131434	95131714	DICER1	821193	prefilter
19959X6	chr14	95132416	95132776	DICER1	1016896	prefilter
19959X6	chr14	95133246	95133526	DICER1	1015287	prefilter
19959X6	chr14	103963007	103963247	TDRD9	619266	prefilter
19959X6	chr14	103965263	103965623	TDRD9	952600	prefilter
19959X6	chr14	103966630	103966910	TDRD9	520554	prefilter
19959X6	chr14	103970461	103970701	TDRD9	698015	prefilter
19959X6	chr14	103975291	103975651	TDRD9	1066121	prefilter
19959X6	chr14	103991072	103991312	TDRD9	553048	prefilter
19959X6	chr14	103994269	103994681	TDRD9	1148932	prefilter
19959X6	chr14	103995688	103995868	TDRD9	356827	prefilter
19959X6	chr14	103998556	103998796	TDRD9	371076	prefilter
19959X6	chr14	104004166	104004406	TDRD9	542151	prefilter
19959X6	chr14	104005199	104005479	TDRD9	712981	prefilter
19959X6	chr14	104006291	104006925	TDRD9	2417735	prefilter
19959X6	chr14	104024504	104024744	TDRD9	443926	prefilter
19959X6	chr14	104025490	104025850	TDRD9	1210431	prefilter
19959X6	chr14	104025971	104026211	TDRD9	944797	prefilter
19959X6	chr14	104026569	104027049	TDRD9	1999005	prefilter
19959X6	chr15	40700992	40701272	RAD51	554285	prefilter
19959X6	chr15	40701666	40701786	RAD51	50745	prefilter
19959X6	chr15	40706115	40706355	RAD51	463244	prefilter
19959X6	chr15	40708950	40709190	RAD51	439675	prefilter
19959X6	chr15	40718732	40718972	RAD51	457119	prefilter
19959X6	chr15	40728647	40728887	RAD51	588581	prefilter
19959X6	chr15	40729429	40729709	RAD51	858982	prefilter
19959X6	chr15	40729773	40730053	RAD51	1052921	prefilter
19959X6	chr15	40730975	40731255	RAD51	537634	prefilter
19959X6	chr15	66434952	66435072	MAP2K1	230247	prefilter
19959X6	chr15	66435192	66435312	MAP2K1	182105	prefilter
19959X6	chr15	66436679	66436799	MAP2K1	399268	prefilter
19959X6	chr15	66436819	66436959	MAP2K1	515186	prefilter
19959X6	chr15	66443198	66443438	MAP2K1	368002	prefilter
19959X6	chr15	66444591	66444771	MAP2K1	196329	prefilter
19959X6	chr15	66481677	66481817	MAP2K1	537413	prefilter
19959X6	chr15	66481837	66481957	MAP2K1	418277	prefilter
19959X6	chr15	66484910	66485030	MAP2K1	274903	prefilter
19959X6	chr15	66485150	66485270	MAP2K1	369526	prefilter
19959X6	chr15	66487140	66487380	MAP2K1	729236	prefilter
19959X6	chr15	66489125	66489365	MAP2K1	816762	prefilter
19959X6	chr15	66489650	66489830	MAP2K1	602304	prefilter
19959X6	chr15	66490437	66490557	MAP2K1	281939	prefilter
19959X6	chr15	89247569	89247809	FANCI	595087	prefilter
19959X6	chr15	89258620	89258860	FANCI	618689	prefilter
19959X6	chr15	89260638	89260918	FANCI	788067	prefilter
19959X6	chr15	89261523	89261939	FANCI	1584134	prefilter
19959X6	chr15	89263349	89263529	FANCI	282288	prefilter
19959X6	chr15	89263824	89264104	FANCI	1072846	prefilter
19959X6	chr15	89264444	89264684	FANCI	797098	prefilter
19959X6	chr15	89268322	89268602	FANCI	717211	prefilter
19959X6	chr15	89273303	89273543	FANCI	133693	prefilter
19959X6	chr15	89274096	89274376	FANCI	661871	prefilter
19959X6	chr15	89276621	89276981	FANCI	918576	prefilter
19959X6	chr15	89278610	89278850	FANCI	545312	prefilter
19959X6	chr15	89281095	89281375	FANCI	770288	prefilter
19959X6	chr15	89281680	89281920	FANCI	721437	prefilter
19959X6	chr15	89283073	89283313	FANCI	663815	prefilter
19959X6	chr15	89285017	89285297	FANCI	767282	prefilter
19959X6	chr15	89290127	89290367	FANCI	575197	prefilter
19959X6	chr15	89291543	89291783	FANCI	670801	prefilter
19959X6	chr15	89292596	89293142	FANCI	2220731	prefilter
19959X6	chr15	89293735	89294095	FANCI	1023329	prefilter
19959X6	chr15	89294824	89295184	FANCI	993677	prefilter
19959X6	chr15	89299703	89300063	FANCI	1157213	prefilter
19959X6	chr15	89300222	89300462	FANCI	876179	prefilter
19959X6	chr15	89301264	89301504	FANCI	941878	prefilter
19959X6	chr15	89303799	89303979	FANCI	331687	prefilter
19959X6	chr15	89305038	89305495	FANCI	1950479	prefilter
19959X6	chr15	89305531	89305771	FANCI	1048027	prefilter
19959X6	chr15	89305920	89306280	FANCI	1231151	prefilter
19959X6	chr15	89307394	89307754	FANCI	1332827	prefilter
19959X6	chr15	89312818	89313058	FANCI	338384	prefilter
19959X6	chr15	89314539	89314779	FANCI	537366	prefilter
19959X6	chr15	89315215	89315455	FANCI	797061	prefilter
19959X6	chr16	79322	79802	MPG	1629677	prefilter
19959X6	chr16	82974	83334	MPG	1048041	prefilter
19959X6	chr16	85287	85887	MPG	1888632	prefilter
19959X6	chr16	2090197	2090909	PKD1	2019125	prefilter
19959X6	chr16	2091029	2091149	PKD1	204810	prefilter
19959X6	chr16	2091330	2091450	PKD1	100411	prefilter
19959X6	chr16	2091570	2091690	PKD1	227117	prefilter
19959X6	chr16	2091703	2092257	PKD1	1640612	prefilter
19959X6	chr16	2092416	2092656	PKD1	901546	prefilter
19959X6	chr16	2092883	2093163	PKD1	1038458	prefilter
19959X6	chr16	89739395	89739635	FANCA	1035334	prefilter
19959X6	chr16	89739926	89740166	FANCA	943580	prefilter
19959X6	chr16	89740715	89740955	FANCA	601215	prefilter
19959X6	chr16	89742729	89743009	FANCA	686923	prefilter
19959X6	chr16	89782934	89783174	FANCA	706082	prefilter
19959X6	chr16	89784789	89785029	FANCA	791329	prefilter
19959X6	chr16	89791329	89791609	FANCA	1004841	prefilter
19959X6	chr16	89791857	89792137	FANCA	1170842	prefilter
19959X6	chr16	89792389	89792629	FANCA	956698	prefilter
19959X6	chr16	89795842	89796082	FANCA	711889	prefilter
19959X6	chr16	89799079	89799319	FANCA	822488	prefilter
19959X6	chr16	89799531	89799711	FANCA	477204	prefilter
19959X6	chr16	89803180	89803420	FANCA	665474	prefilter
19959X6	chr16	89805216	89805456	FANCA	718422	prefilter
19959X6	chr16	89808210	89808450	FANCA	476077	prefilter
19959X6	chr16	89810634	89810874	FANCA	507430	prefilter
19959X6	chr17	31248974	31249214	NF1	420059	prefilter
19959X6	chr17	31252849	31253089	NF1	320906	prefilter
19959X6	chr17	31258283	31258423	NF1	63988	prefilter
19959X6	chr17	31325736	31326336	NF1	1440918	prefilter
19959X6	chr17	31327429	31327909	NF1	1337715	prefilter
19959X6	chr17	31330217	31330577	NF1	463683	prefilter
19959X6	chr17	41837849	41838209	KLHL10	884757	prefilter
19959X6	chr17	41841707	41842427	KLHL10	2667873	prefilter
19959X6	chr17	41845014	41845854	KLHL10	3047324	prefilter
19959X6	chr17	41847195	41847475	KLHL10	787500	prefilter
19959X6	chr17	41847818	41848418	KLHL10	2089351	prefilter
19959X6	chr17	42322208	42322568	STAT3	1244312	prefilter
19959X6	chr17	42322933	42323213	STAT3	1006729	prefilter
19959X6	chr17	42324892	42325132	STAT3	758409	prefilter
19959X6	chr17	42326037	42326277	STAT3	577446	prefilter
19959X6	chr17	42329348	42329851	STAT3	1847083	prefilter
19959X6	chr17	42331411	42331591	STAT3	89384	prefilter
19959X6	chr17	42333599	42334110	STAT3	1730318	prefilter
19959X6	chr17	42337370	42337650	STAT3	879857	prefilter
19959X6	chr17	42337690	42337930	STAT3	871730	prefilter
19959X6	chr17	42338651	42338891	STAT3	666327	prefilter
19959X6	chr17	42339241	42339481	STAT3	615733	prefilter
19959X6	chr17	42345488	42345728	STAT3	559002	prefilter
19959X6	chr17	42346501	42346781	STAT3	750274	prefilter
19959X6	chr17	42348312	42348592	STAT3	828142	prefilter
19959X6	chr17	43045681	43045881	BRCA1	339026	prefilter
19959X6	chr17	43047553	43047793	BRCA1	590524	prefilter
19959X6	chr17	43049037	43049277	BRCA1	650262	prefilter
19959X6	chr17	43051000	43051180	BRCA1	393034	prefilter
19959X6	chr17	43056973	43057213	BRCA1	689812	prefilter
19959X6	chr17	43063263	43063443	BRCA1	240913	prefilter
19959X6	chr17	43063792	43064032	BRCA1	308325	prefilter
19959X6	chr17	43067531	43067771	BRCA1	360659	prefilter
19959X6	chr17	43070843	43071323	BRCA1	1488070	prefilter
19959X6	chr17	43076411	43076691	BRCA1	359332	prefilter
19959X6	chr17	43082309	43082669	BRCA1	650223	prefilter
19959X6	chr17	43090868	43091108	BRCA1	889768	prefilter
19959X6	chr17	43091347	43094947	BRCA1	15822668	prefilter
19959X6	chr17	43099707	43099947	BRCA1	373152	prefilter
19959X6	chr17	43104051	43104331	BRCA1	396773	prefilter
19959X6	chr17	43104792	43105032	BRCA1	755640	prefilter
19959X6	chr17	43106374	43106614	BRCA1	204644	prefilter
19959X6	chr17	43115662	43115842	BRCA1	27907	prefilter
19959X6	chr17	43123996	43124116	BRCA1	40060	prefilter
19959X6	chr17	51155577	51155857	NME1	781343	prefilter
19959X6	chr17	51159910	51160150	NME1	688568	prefilter
19959X6	chr17	51161096	51161336	NME1	818113	prefilter
19959X6	chr17	51161665	51161905	NME1	941349	prefilter
19959X6	chr17	58602315	58602675	TEX14	1075442	prefilter
19959X6	chr17	58604913	58605193	TEX14	883333	prefilter
19959X6	chr17	58611070	58611430	TEX14	1058863	prefilter
19959X6	chr17	58613342	58613622	TEX14	829358	prefilter
19959X6	chr17	58615168	58615408	TEX14	1027144	prefilter
19959X6	chr17	58616109	58616389	TEX14	994225	prefilter
19959X6	chr17	58622749	58623109	TEX14	1245730	prefilter
19959X6	chr17	58630377	58630617	TEX14	513400	prefilter
19959X6	chr17	58651793	58652073	TEX14	812707	prefilter
19959X6	chr17	60600410	60600590	PPM1D	297961	prefilter
19959X6	chr17	60600710	60600950	PPM1D	498183	prefilter
19959X6	chr17	60623455	60623815	PPM1D	773636	prefilter
19959X6	chr17	60633775	60634055	PPM1D	614329	prefilter
19959X6	chr17	60647807	60648167	PPM1D	955067	prefilter
19959X6	chr17	60656480	60656960	PPM1D	1206764	prefilter
19959X6	chr17	60662913	60663633	PPM1D	2487069	prefilter
19959X6	chr17	75778678	75778866	H3-3B	593687	prefilter
19959X6	chr17	75778906	75779110	H3-3B	567701	prefilter
19959X6	chr17	75779130	75779250	H3-3B	260126	prefilter
19959X6	chr18	51046931	51047411	SMAD4	1151908	prefilter
19959X6	chr18	51048640	51048920	SMAD4	668630	prefilter
19959X6	chr18	51065414	51065654	SMAD4	678443	prefilter
19959X6	chr18	51066923	51067283	SMAD4	886577	prefilter
19959X6	chr18	51076567	51076847	SMAD4	484480	prefilter
19959X6	chr18	51078212	51078492	SMAD4	885630	prefilter
19959X6	chr19	1206836	1207218	STK11	1153029	prefilter
19959X6	chr19	1218338	1218578	STK11	606316	prefilter
19959X6	chr19	1219248	1219428	STK11	367070	prefilter
19959X6	chr19	1220304	1220793	STK11	1478036	prefilter
19959X6	chr19	1221201	1221441	STK11	790523	prefilter
19959X6	chr19	1221887	1222067	STK11	455205	prefilter
19959X6	chr19	1222916	1223278	STK11	1055263	prefilter
19959X6	chr19	4090654	4090774	MAP2K2	161711	prefilter
19959X6	chr19	4094385	4094565	MAP2K2	387321	prefilter
19959X6	chr19	4095298	4095538	MAP2K2	683361	prefilter
19959X6	chr19	4097191	4097431	MAP2K2	262008	prefilter
19959X6	chr19	4099367	4099487	MAP2K2	194264	prefilter
19959X6	chr19	4100941	4101061	MAP2K2	268169	prefilter
19959X6	chr19	4101101	4101344	MAP2K2	671339	prefilter
19959X6	chr19	4102294	4102534	MAP2K2	671515	prefilter
19959X6	chr19	4110442	4110562	MAP2K2	374985	prefilter
19959X6	chr19	4110602	4110722	MAP2K2	382884	prefilter
19959X6	chr19	4117344	4117464	MAP2K2	288870	prefilter
19959X6	chr19	4117584	4117704	MAP2K2	273294	prefilter
19959X6	chr19	14093530	14093890	PRKACA	944463	prefilter
19959X6	chr19	14097282	14097422	PRKACA	514988	prefilter
19959X6	chr19	14097442	14097967	PRKACA	2066755	prefilter
19959X6	chr19	14100747	14100987	PRKACA	830015	prefilter
19959X6	chr19	14102745	14102985	PRKACA	693514	prefilter
19959X6	chr19	14106684	14106964	PRKACA	638801	prefilter
19959X6	chr19	43543330	43543769	XRCC1	1755444	prefilter
19959X6	chr19	43544069	43544309	XRCC1	911649	prefilter
19959X6	chr19	43545747	43546027	XRCC1	971042	prefilter
19959X6	chr19	43551509	43551749	XRCC1	883581	prefilter
19959X6	chr19	43551906	43552386	XRCC1	1750091	prefilter
19959X6	chr19	43553526	43553766	XRCC1	997236	prefilter
19959X6	chr19	43554585	43554865	XRCC1	1130793	prefilter
19959X6	chr19	43560845	43561085	XRCC1	824005	prefilter
19959X6	chr19	43574836	43575076	XRCC1	884982	prefilter
19959X6	chr19	43575343	43575523	XRCC1	479508	prefilter
19959X6	chr19	45409611	45409791	ERCC1	363883	prefilter
19959X6	chr19	45413588	45413828	ERCC1	816352	prefilter
19959X6	chr19	45413878	45414118	ERCC1	843037	prefilter
19959X6	chr19	45414790	45415030	ERCC1	715353	prefilter
19959X6	chr19	45416739	45416979	ERCC1	545171	prefilter
19959X6	chr19	45419027	45419267	ERCC1	842848	prefilter
19959X6	chr19	45420255	45420495	ERCC1	741242	prefilter
19959X6	chr19	45421105	45421465	ERCC1	1173592	prefilter
19959X6	chr19	45423202	45423442	ERCC1	616674	prefilter
19959X6	chr19	50398772	50399132	POLD1	1159473	prefilter
19959X6	chr19	50399307	50399547	POLD1	798556	prefilter
19959X6	chr19	50401711	50402816	POLD1	3734938	prefilter
19959X6	chr19	50402956	50403316	POLD1	1278278	prefilter
19959X6	chr19	50403425	50403665	POLD1	810141	prefilter
19959X6	chr19	50406112	50406582	POLD1	1660522	prefilter
19959X6	chr19	50406898	50407491	POLD1	1678688	prefilter
19959X6	chr19	50408723	50408963	POLD1	753690	prefilter
19959X6	chr19	50409058	50409298	POLD1	872859	prefilter
19959X6	chr19	50409452	50409572	POLD1	389604	prefilter
19959X6	chr19	50409672	50409792	POLD1	353466	prefilter
19959X6	chr19	50413353	50413593	POLD1	824709	prefilter
19959X6	chr19	50413670	50413950	POLD1	1056198	prefilter
19959X6	chr19	50414722	50415022	POLD1	993864	prefilter
19959X6	chr19	50415340	50415895	POLD1	1504018	prefilter
19959X6	chr19	50416322	50416786	POLD1	1392326	prefilter
19959X6	chr19	50416977	50417337	POLD1	1034864	prefilter
19959X6	chr19	50417773	50418013	POLD1	440398	prefilter
19959X6	chr19	57231948	57232308	AURKC	1109019	prefilter
19959X6	chr19	57232473	57232753	AURKC	1055582	prefilter
19959X6	chr19	57233394	57233674	AURKC	1010362	prefilter
19959X6	chr19	57234791	57235510	AURKC	2691939	prefilter
19959X6	chr20	59864231	59864471	SYCP2	411159	prefilter
19959X6	chr20	59865326	59865732	SYCP2	1222403	prefilter
19959X6	chr20	59865746	59865926	SYCP2	430622	prefilter
19959X6	chr20	59866222	59866662	SYCP2	973137	prefilter
19959X6	chr20	59867639	59867919	SYCP2	460293	prefilter
19959X6	chr20	59868760	59869000	SYCP2	500954	prefilter
19959X6	chr20	59901596	59901876	SYCP2	604685	prefilter
19959X6	chr20	59907274	59907514	SYCP2	411747	prefilter
19959X6	chr20	59911677	59911917	SYCP2	449445	prefilter
19959X6	chr20	59912305	59912485	SYCP2	142048	prefilter
19959X6	chr20	59915387	59915627	SYCP2	362865	prefilter
19959X6	chr20	59916408	59916648	SYCP2	333681	prefilter
19959X6	chr20	59919080	59919260	SYCP2	142101	prefilter
19959X6	chr20	59919425	59919665	SYCP2	484007	prefilter
19959X6	chr20	59920283	59920563	SYCP2	400285	prefilter
19959X6	chr20	59921241	59921521	SYCP2	239848	prefilter
19959X6	chr22	24719411	24719651	PIWIL3	822537	prefilter
19959X6	chr22	24719681	24719961	PIWIL3	940439	prefilter
19959X6	chr22	24723052	24723332	PIWIL3	394760	prefilter
19959X6	chr22	24724822	24725102	PIWIL3	847073	prefilter
19959X6	chr22	24725360	24725600	PIWIL3	883458	prefilter
19959X6	chr22	24727881	24728469	PIWIL3	2056832	prefilter
19959X6	chr22	24749342	24749582	PIWIL3	758413	prefilter
19959X6	chr22	24749616	24749896	PIWIL3	1061931	prefilter
19959X6	chr22	24751322	24751562	PIWIL3	555872	prefilter
19959X6	chr22	24753935	24754295	PIWIL3	986706	prefilter
19959X6	chr22	41699445	41699805	MEI1	813621	prefilter
19959X6	chr22	41703252	41703532	MEI1	795701	prefilter
19959X6	chr22	41705439	41705619	MEI1	294498	prefilter
19959X6	chr22	41713918	41714158	MEI1	731137	prefilter
19959X6	chr22	41715973	41716213	MEI1	679208	prefilter
19959X6	chr22	41717992	41718352	MEI1	1042731	prefilter
19959X6	chr22	41723868	41724148	MEI1	916383	prefilter
19959X6	chr22	41729602	41729842	MEI1	840326	prefilter
19959X6	chr22	41730459	41730699	MEI1	822343	prefilter
19959X6	chr22	41732174	41732676	MEI1	1942483	prefilter
19959X6	chr22	41743017	41743257	MEI1	796692	prefilter
19959X6	chr22	41744898	41745138	MEI1	787174	prefilter
19959X6	chr22	41745815	41746095	MEI1	915015	prefilter
19959X6	chr22	41748042	41748282	MEI1	670775	prefilter
19959X6	chr22	41752501	41752741	MEI1	548531	prefilter
19959X6	chr22	41753877	41754117	MEI1	403197	prefilter
19959X6	chr22	41758269	41758629	MEI1	1092764	prefilter
19959X6	chr22	41763107	41763387	MEI1	817938	prefilter
19959X6	chr22	41770583	41771063	MEI1	1403243	prefilter
19959X6	chr22	41776004	41776364	MEI1	1174830	prefilter
19959X6	chr22	41778640	41778880	MEI1	756223	prefilter
19959X6	chr22	41781219	41781459	MEI1	906817	prefilter
19959X6	chr22	41781585	41781945	MEI1	1396423	prefilter
19959X6	chr22	41784259	41784499	MEI1	847965	prefilter
19959X6	chr22	41784515	41784875	MEI1	1202320	prefilter
19959X6	chr22	41793749	41793989	MEI1	541584	prefilter
19959X6	chr22	41794304	41794544	MEI1	927253	prefilter
19959X6	chr22	41795416	41795616	MEI1	736834	prefilter
19959X6	chr22	41795671	41795911	MEI1	962263	prefilter
19959X6	chr22	41799185	41799365	MEI1	348316	prefilter
19959X6	chrX	67545054	67545294	AR	356634	prefilter
19959X6	chrX	67545354	67546494	AR	1959421	prefilter
19959X6	chrX	67546614	67546854	AR	321968	prefilter
19959X6	chrX	67643191	67643471	AR	511118	prefilter
19959X6	chrX	67685948	67686188	AR	267474	prefilter
19959X6	chrX	67711305	67711785	AR	800970	prefilter
19959X6	chrX	67717410	67717690	AR	441391	prefilter
19959X6	chrX	67721758	67722038	AR	364077	prefilter
19959X6	chrX	67722765	67723045	AR	496309	prefilter
19959X6	chrX	67723622	67723902	AR	444214	prefilter
19959X6	chrX	70670305	70670585	TEX11	456757	prefilter
19959X6	chrX	70678726	70678966	TEX11	246872	prefilter
19959X6	chrX	70682609	70682889	TEX11	329786	prefilter
19959X6	chrX	70722537	70722777	TEX11	330846	prefilter
19959X6	chrX	70725182	70725422	TEX11	225935	prefilter
19959X6	chrX	70740628	70740868	TEX11	323333	prefilter
19959X6	chrX	70744102	70744282	TEX11	108450	prefilter
19959X6	chrX	70806627	70806867	TEX11	220299	prefilter
19959X6	chrX	70833433	70833673	TEX11	294092	prefilter
19959X6	chrX	70852973	70853213	TEX11	415737	prefilter
19959X6	chrX	126551134	126551254	DCAF12L1	208850	prefilter
19959X6	chrX	126551314	126551734	DCAF12L1	829950	prefilter
19959X6	chrX	126552154	126552274	DCAF12L1	185897	prefilter
19959X6	chrX	126552394	126552514	DCAF12L1	124361	prefilter
19959X6	chrX	133025411	133028291	USP26	6137019	prefilter
19959X6	chrY	12815994	12816114	USP9Y	209995	prefilter
19959X6	chrY	12816174	12816414	USP9Y	429459	prefilter
19959X6	chrY	12818335	12818515	USP9Y	279188	prefilter
19959X6	chrY	12818635	12818755	USP9Y	76867	prefilter
19959X6	chrY	12833594	12833774	USP9Y	283112	prefilter
19959X6	chrY	12833834	12833954	USP9Y	170835	prefilter
19959X6	chrY	12837841	12837981	USP9Y	84092	prefilter
19959X6	chrY	12838001	12838121	USP9Y	116803	prefilter
19959X6	chrY	12839759	12839939	USP9Y	283740	prefilter
19959X6	chrY	12839999	12840239	USP9Y	517509	prefilter
19959X6	chrY	12840299	12840419	USP9Y	270602	prefilter
19959X6	chrY	12840539	12840719	USP9Y	298271	prefilter
19959X6	chrY	12842172	12842532	USP9Y	557243	prefilter
19959X6	chrY	12842988	12843128	USP9Y	212631	prefilter
19959X6	chrY	12843148	12843268	USP9Y	137049	prefilter
19959X6	chrY	12846245	12846605	USP9Y	629415	prefilter
19959X6	chrY	12846863	12846983	USP9Y	163989	prefilter
19959X6	chrY	12847163	12847403	USP9Y	393407	prefilter
19959X6	chrY	12856278	12856418	USP9Y	253948	prefilter
19959X6	chrY	12856438	12856558	USP9Y	200987	prefilter
19959X6	chrY	12856559	12856679	USP9Y	212976	prefilter
19959X6	chrY	12856859	12856979	USP9Y	105864	prefilter
19959X6	chrY	12913645	12913925	DDX3Y	465193	prefilter
19959X6	chrY	12914486	12914726	DDX3Y	389761	prefilter
19959X6	chrY	12914813	12915147	DDX3Y	658725	prefilter
19959X6	chrY	12915207	12915327	DDX3Y	203292	prefilter
19959X6	chrY	12915562	12915682	DDX3Y	268773	prefilter
19959X6	chrY	12915722	12915935	DDX3Y	509863	prefilter
19959X6	chrY	12915975	12916095	DDX3Y	273091	prefilter
19959X6	chrY	12916171	12916291	DDX3Y	251702	prefilter
19959X6	chrY	12916351	12916695	DDX3Y	661600	prefilter
19959X6	chr1	84597127	84599527	neutral_region	7170000	prefilter
19959X6	chr2	40162767	40165167	neutral_region	7510275	prefilter
19959X6	chr4	22386244	22388644	neutral_region	5952178	prefilter
19959X6	chr6	155239014	155241414	neutral_region	7873395	prefilter
19959X6	chr7	11732774	11735174	neutral_region	5141280	prefilter
19959X6	chr8	51513056	51515456	neutral_region	6184820	prefilter
19959X6	chr9	23709463	23711863	neutral_region	5982777	prefilter
19959X6	chr10	128969037	128971437	neutral_region	6399507	prefilter
19959X6	chr11	108510787	108513187	neutral_region	7298789	prefilter
19959X6	chr12	114115043	114117443	neutral_region	8205111	prefilter
19959X6	chr13	75803912	75806312	neutral_region	7309764	prefilter
19959X6	chr14	74661755	74664155	neutral_region	7752501	prefilter
19959X6	chr15	46089737	46092137	neutral_region	5901251	prefilter
19959X6	chr16	51754103	51756503	neutral_region	6843718	prefilter
19959X6	chr17	70672726	70675126	neutral_region	5934396	prefilter
19959X6	chr18	5749264	5751664	neutral_region	7699798	prefilter
19959X6	chr19	31831021	31833421	neutral_region	6396671	prefilter
19959X6	chr20	24153684	24156084	neutral_region	8087314	prefilter
19959X6	chr21	23665976	23668376	neutral_region	4550270	prefilter
19959X6	chr22	48262370	48264770	neutral_region	8036697	prefilter
19959X15	chr1	45330446	45330626	MUTYH	687318	prefilter
19959X15	chr1	45331118	45333253	MUTYH	12748419	prefilter
19959X15	chr1	45333328	45333688	MUTYH	2128863	prefilter
19959X15	chr1	45334311	45334591	MUTYH	1393012	prefilter
19959X15	chr1	45338101	45338281	MUTYH	601574	prefilter
19959X15	chr1	75806881	75807241	MSH4	602400	prefilter
19959X15	chr1	75810632	75810872	MSH4	413941	prefilter
19959X15	chr1	75814958	75815198	MSH4	539738	prefilter
19959X15	chr1	75816279	75816639	MSH4	259484	prefilter
19959X15	chr1	75822315	75822675	MSH4	190482	prefilter
19959X15	chr1	75848122	75848362	MSH4	162786	prefilter
19959X15	chr1	75867431	75867671	MSH4	397074	prefilter
19959X15	chr1	75876848	75877088	MSH4	306081	prefilter
19959X15	chr1	75878053	75878413	MSH4	608204	prefilter
19959X15	chr1	75878920	75879200	MSH4	529463	prefilter
19959X15	chr1	75879981	75880221	MSH4	104442	prefilter
19959X15	chr1	75881168	75881448	MSH4	581029	prefilter
19959X15	chr1	75883541	75883901	MSH4	897377	prefilter
19959X15	chr1	75889190	75889430	MSH4	219163	prefilter
19959X15	chr1	75890620	75890900	MSH4	462183	prefilter
19959X15	chr1	75897814	75898174	MSH4	329391	prefilter
19959X15	chr1	75899542	75899782	MSH4	328239	prefilter
19959X15	chr1	100352889	100353069	CDC14A	662365	prefilter
19959X15	chr1	100353687	100353927	CDC14A	950847	prefilter
19959X15	chr1	100377463	100377703	CDC14A	542512	prefilter
19959X15	chr1	100390658	100390898	CDC14A	578135	prefilter
19959X15	chr1	100424141	100424381	CDC14A	821137	prefilter
19959X15	chr1	100439845	100440085	CDC14A	565018	prefilter
19959X15	chr1	100462586	100462946	CDC14A	1520973	prefilter
19959X15	chr1	100467885	100468165	CDC14A	1108151	prefilter
19959X15	chr1	226064275	226064395	H3-3A	256196	prefilter
19959X15	chr1	226064435	226064555	H3-3A	238351	prefilter
19959X15	chr1	226065536	226065712	H3-3A	763060	prefilter
19959X15	chr1	226065752	226066016	H3-3A	1117708	prefilter
19959X15	chr1	226071273	226071393	H3-3A	59273	prefilter
19959X15	chr1	241850326	241850686	EXO1	861809	prefilter
19959X15	chr1	241852231	241852471	EXO1	626812	prefilter
19959X15	chr1	241853279	241853559	EXO1	1117777	prefilter
19959X15	chr1	241857273	241857553	EXO1	1222032	prefilter
19959X15	chr1	241858432	241858792	EXO1	1646528	prefilter
19959X15	chr1	241878686	241879406	EXO1	3206917	prefilter
19959X15	chr1	241885230	241885590	EXO1	1096215	prefilter
19959X15	chr1	241889391	241889671	EXO1	675268	prefilter
19959X15	chr1	243505173	243505413	AKT3	0	prefilter
19959X15	chr1	243512255	243512495	AKT3	0	prefilter
19959X15	chr1	243545433	243545673	AKT3	0	prefilter
19959X15	chr1	243552596	243553076	AKT3	0	prefilter
19959X15	chr1	243563584	243563984	AKT3	0	prefilter
19959X15	chr1	243572787	243573187	AKT3	0	prefilter
19959X15	chr1	243613585	243613825	AKT3	0	prefilter
19959X15	chr1	243615008	243615248	AKT3	0	prefilter
19959X15	chr1	243637476	243637876	AKT3	0	prefilter
19959X15	chr1	243645765	243646165	AKT3	0	prefilter
19959X15	chr1	243664707	243664947	AKT3	0	prefilter
19959X15	chr1	243695453	243695853	AKT3	0	prefilter
19959X15	chr1	243843057	243843237	AKT3	0	prefilter
19959X15	chr2	25234169	25234489	DNMT3A	1500847	prefilter
19959X15	chr2	25240236	25240516	DNMT3A	1563282	prefilter
19959X15	chr2	25240585	25240785	DNMT3A	1167025	prefilter
19959X15	chr2	25241494	25241774	DNMT3A	1599271	prefilter
19959X15	chr2	25243840	25244040	DNMT3A	948576	prefilter
19959X15	chr2	25244496	25244696	DNMT3A	1015866	prefilter
19959X15	chr2	25245152	25245432	DNMT3A	1538156	prefilter
19959X15	chr2	25245942	25246374	DNMT3A	2410698	prefilter
19959X15	chr2	25247004	25247204	DNMT3A	1013230	prefilter
19959X15	chr2	25247530	25247810	DNMT3A	1300203	prefilter
19959X15	chr2	25282336	25282816	DNMT3A	2249833	prefilter
19959X15	chr2	25300071	25300311	DNMT3A	1132209	prefilter
19959X15	chr2	25313828	25314068	DNMT3A	1015122	prefilter
19959X15	chr2	38997159	38997519	SOS1	696807	prefilter
19959X15	chr2	39006350	39006590	SOS1	455526	prefilter
19959X15	chr2	39006932	39007292	SOS1	814377	prefilter
19959X15	chr2	39010523	39010763	SOS1	560504	prefilter
19959X15	chr2	39012057	39012417	SOS1	1134239	prefilter
19959X15	chr2	39013391	39013631	SOS1	854231	prefilter
19959X15	chr2	39013788	39014068	SOS1	862689	prefilter
19959X15	chr2	39014685	39014925	SOS1	413976	prefilter
19959X15	chr2	39022477	39023317	SOS1	3751257	prefilter
19959X15	chr2	39023933	39024213	SOS1	722028	prefilter
19959X15	chr2	39035141	39035565	SOS1	1590696	prefilter
19959X15	chr2	39051075	39051355	SOS1	916509	prefilter
19959X15	chr2	39054538	39054898	SOS1	817142	prefilter
19959X15	chr2	39056604	39056964	SOS1	777319	prefilter
19959X15	chr2	39058598	39058878	SOS1	887329	prefilter
19959X15	chr2	39067550	39067830	SOS1	674740	prefilter
19959X15	chr2	47403117	47403477	MSH2	1286293	prefilter
19959X15	chr2	47408338	47408618	MSH2	204151	prefilter
19959X15	chr2	47409993	47410473	MSH2	1411311	prefilter
19959X15	chr2	47412347	47412627	MSH2	294517	prefilter
19959X15	chr2	47414203	47414483	MSH2	342878	prefilter
19959X15	chr2	47416222	47416502	MSH2	939206	prefilter
19959X15	chr2	47429661	47430021	MSH2	625785	prefilter
19959X15	chr2	47445482	47445722	MSH2	410368	prefilter
19959X15	chr2	47462952	47463232	MSH2	667382	prefilter
19959X15	chr2	47466593	47466873	MSH2	637575	prefilter
19959X15	chr2	47470893	47471133	MSH2	524983	prefilter
19959X15	chr2	47474907	47475387	MSH2	989291	prefilter
19959X15	chr2	47476289	47476649	MSH2	1251962	prefilter
19959X15	chr2	47478155	47478635	MSH2	1384164	prefilter
19959X15	chr2	47480603	47480963	MSH2	877488	prefilter
19959X15	chr2	47790845	47791205	MSH6	1399685	prefilter
19959X15	chr2	47795798	47796158	MSH6	1453435	prefilter
19959X15	chr2	47798503	47801263	MSH6	15286813	prefilter
19959X15	chr2	47803312	47803792	MSH6	1797597	prefilter
19959X15	chr2	47804848	47805088	MSH6	907926	prefilter
19959X15	chr2	47805542	47805782	MSH6	541727	prefilter
19959X15	chr2	47806141	47806731	MSH6	2039415	prefilter
19959X15	chr2	74558656	74558936	M1AP	1349217	prefilter
19959X15	chr2	74559613	74559793	M1AP	726998	prefilter
19959X15	chr2	74560081	74560361	M1AP	1508576	prefilter
19959X15	chr2	74562140	74562500	M1AP	1769199	prefilter
19959X15	chr2	74575368	74575648	M1AP	1218161	prefilter
19959X15	chr2	74576357	74576717	M1AP	1551973	prefilter
19959X15	chr2	74581580	74581940	M1AP	1059390	prefilter
19959X15	chr2	74606959	74607319	M1AP	1255445	prefilter
19959X15	chr2	74614876	74615236	M1AP	1462580	prefilter
19959X15	chr2	74639975	74640335	M1AP	1424072	prefilter
19959X15	chr2	189791735	189792015	PMS1	890434	prefilter
19959X15	chr2	189795680	189796040	PMS1	848029	prefilter
19959X15	chr2	189805583	189805823	PMS1	694046	prefilter
19959X15	chr2	189843902	189844142	PMS1	850919	prefilter
19959X15	chr2	189852576	189852856	PMS1	364981	prefilter
19959X15	chr2	189853870	189855223	PMS1	2357516	prefilter
19959X15	chr2	189857404	189857584	PMS1	152714	prefilter
19959X15	chr2	189863625	189864345	PMS1	339937	prefilter
19959X15	chr2	189867724	189868004	PMS1	251383	prefilter
19959X15	chr2	189873396	189873756	PMS1	178768	prefilter
19959X15	chr3	9750215	9750495	OGG1	1326735	prefilter
19959X15	chr3	9750828	9751308	OGG1	2846644	prefilter
19959X15	chr3	9751679	9752039	OGG1	2133173	prefilter
19959X15	chr3	9754614	9754974	OGG1	1702364	prefilter
19959X15	chr3	9756406	9756686	OGG1	1275847	prefilter
19959X15	chr3	10141837	10142017	VHL	536760	prefilter
19959X15	chr3	10142077	10142257	VHL	613314	prefilter
19959X15	chr3	10146435	10146715	VHL	1141617	prefilter
19959X15	chr3	10149694	10149814	VHL	539552	prefilter
19959X15	chr3	10149874	10150054	VHL	809620	prefilter
19959X15	chr3	12584447	12584727	RAF1	1583131	prefilter
19959X15	chr3	12584774	12585327	RAF1	3486627	prefilter
19959X15	chr3	12585620	12585860	RAF1	1132934	prefilter
19959X15	chr3	12587524	12587704	RAF1	151215	prefilter
19959X15	chr3	12590706	12590826	RAF1	494595	prefilter
19959X15	chr3	12590886	12591066	RAF1	959413	prefilter
19959X15	chr3	12591630	12591870	RAF1	1012534	prefilter
19959X15	chr3	12599629	12599869	RAF1	478537	prefilter
19959X15	chr3	12604072	12604352	RAF1	803560	prefilter
19959X15	chr3	12608704	12608984	RAF1	1094438	prefilter
19959X15	chr3	12609164	12609404	RAF1	974372	prefilter
19959X15	chr3	12611886	12612126	RAF1	686082	prefilter
19959X15	chr3	12618438	12618798	RAF1	512224	prefilter
19959X15	chr3	16595349	16595469	DAZL	129692	prefilter
19959X15	chr3	16596899	16597139	DAZL	384281	prefilter
19959X15	chr3	16597425	16597545	DAZL	172900	prefilter
19959X15	chr3	16597952	16598072	DAZL	106943	prefilter
19959X15	chr3	16598385	16598525	DAZL	241310	prefilter
19959X15	chr3	16598605	16598725	DAZL	46100	prefilter
19959X15	chr3	36993485	36993725	MLH1	1025759	prefilter
19959X15	chr3	36996544	36996784	MLH1	766503	prefilter
19959X15	chr3	37000884	37001124	MLH1	275465	prefilter
19959X15	chr3	37004317	37004557	MLH1	763833	prefilter
19959X15	chr3	37006907	37007147	MLH1	558156	prefilter
19959X15	chr3	37011935	37012175	MLH1	316924	prefilter
19959X15	chr3	37014368	37014608	MLH1	359868	prefilter
19959X15	chr3	37017432	37017672	MLH1	890338	prefilter
19959X15	chr3	37020246	37020526	MLH1	1071827	prefilter
19959X15	chr3	37028718	37028998	MLH1	646074	prefilter
19959X15	chr3	37040120	37040360	MLH1	682051	prefilter
19959X15	chr3	37042179	37042419	MLH1	592885	prefilter
19959X15	chr3	37047421	37047781	MLH1	1308605	prefilter
19959X15	chr3	37048443	37048683	MLH1	1008008	prefilter
19959X15	chr3	37048840	37049080	MLH1	962351	prefilter
19959X15	chr3	37050388	37050748	MLH1	1143541	prefilter
19959X15	chr3	41224446	41224833	CTNNB1	1879405	prefilter
19959X15	chr3	41225273	41225940	CTNNB1	3729136	prefilter
19959X15	chr3	41227140	41227420	CTNNB1	886186	prefilter
19959X15	chr3	41233272	41233938	CTNNB1	4056144	prefilter
19959X15	chr3	41235663	41235903	CTNNB1	958918	prefilter
19959X15	chr3	41236284	41236564	CTNNB1	1404847	prefilter
19959X15	chr3	50093657	50093937	RBM5	662445	prefilter
19959X15	chr3	50099896	50100136	RBM5	841942	prefilter
19959X15	chr3	50100448	50100688	RBM5	992060	prefilter
19959X15	chr3	50103004	50103244	RBM5	775685	prefilter
19959X15	chr3	50104158	50104398	RBM5	808464	prefilter
19959X15	chr3	50110604	50110844	RBM5	721457	prefilter
19959X15	chr3	50113283	50113643	RBM5	1354193	prefilter
19959X15	chr3	50117174	50117454	RBM5	1377699	prefilter
19959X15	chr3	50118252	50118532	RBM5	1308265	prefilter
19959X15	chr4	1801271	1801821	FGFR3	2493857	prefilter
19959X15	chr4	1801870	1802170	FGFR3	1396547	prefilter
19959X15	chr4	1802834	1803074	FGFR3	956369	prefilter
19959X15	chr4	1803624	1803904	FGFR3	1328039	prefilter
19959X15	chr4	1804245	1804605	FGFR3	1858859	prefilter
19959X15	chr4	1804755	1805035	FGFR3	1530123	prefilter
19959X15	chr4	1805275	1806092	FGFR3	4303389	prefilter
19959X15	chr4	1806112	1806412	FGFR3	1626587	prefilter
19959X15	chr4	1806474	1806754	FGFR3	1440726	prefilter
19959X15	chr4	1806761	1807001	FGFR3	1250102	prefilter
19959X15	chr4	1807020	1807380	FGFR3	1902417	prefilter
19959X15	chr4	54699558	54699838	KIT	1168846	prefilter
19959X15	chr4	54703628	54703988	KIT	708694	prefilter
19959X15	chr4	54725773	54726133	KIT	1215866	prefilter
19959X15	chr4	54727339	54727619	KIT	1406092	prefilter
19959X15	chr4	54727755	54728186	KIT	2350010	prefilter
19959X15	chr4	54729270	54729550	KIT	863688	prefilter
19959X15	chr4	54731253	54731493	KIT	1158743	prefilter
19959X15	chr4	54731794	54732074	KIT	1029311	prefilter
19959X15	chr4	54733015	54733295	KIT	1147363	prefilter
19959X15	chr4	54736433	54736890	KIT	2688116	prefilter
19959X15	chr4	54737107	54737347	KIT	1300817	prefilter
19959X15	chr5	80670023	80670383	MSH3	987495	prefilter
19959X15	chr5	80672182	80672422	MSH3	1004934	prefilter
19959X15	chr5	80672679	80672919	MSH3	889971	prefilter
19959X15	chr5	80674915	80675195	MSH3	500446	prefilter
19959X15	chr5	80678830	80679190	MSH3	1359877	prefilter
19959X15	chr5	80725389	80725629	MSH3	430290	prefilter
19959X15	chr5	80728788	80729028	MSH3	308259	prefilter
19959X15	chr5	80741386	80741626	MSH3	332363	prefilter
19959X15	chr5	80744440	80744680	MSH3	566859	prefilter
19959X15	chr5	80761472	80761752	MSH3	583399	prefilter
19959X15	chr5	80767846	80768206	MSH3	613900	prefilter
19959X15	chr5	80768739	80769099	MSH3	629944	prefilter
19959X15	chr5	80775606	80775846	MSH3	229692	prefilter
19959X15	chr5	80778658	80778898	MSH3	599664	prefilter
19959X15	chr5	80787498	80787738	MSH3	534607	prefilter
19959X15	chr5	80813522	80813802	MSH3	872926	prefilter
19959X15	chr5	80854043	80854403	MSH3	893394	prefilter
19959X15	chr5	80864737	80865017	MSH3	797889	prefilter
19959X15	chr5	80873021	80873381	MSH3	791437	prefilter
19959X15	chr5	112754809	112755089	APC	652406	prefilter
19959X15	chr5	112766228	112766508	APC	483735	prefilter
19959X15	chr5	112767109	112767469	APC	1389965	prefilter
19959X15	chr5	112775543	112775823	APC	417841	prefilter
19959X15	chr5	112780706	112780986	APC	449289	prefilter
19959X15	chr5	112792347	112792627	APC	505887	prefilter
19959X15	chr5	112818895	112819415	APC	2567909	prefilter
19959X15	chr5	112821803	112822083	APC	480041	prefilter
19959X15	chr5	112827037	112827317	APC	1127675	prefilter
19959X15	chr5	112827827	112828077	APC	778036	prefilter
19959X15	chr5	112828774	112829054	APC	911949	prefilter
19959X15	chr5	112834878	112835238	APC	1325867	prefilter
19959X15	chr5	112837474	112844219	APC	39123281	prefilter
19959X15	chr6	31740400	31740680	MSH5	0	prefilter
19959X15	chr6	31741084	31741364	MSH5	390	prefilter
19959X15	chr6	31742797	31743259	MSH5	142	prefilter
19959X15	chr6	31743824	31744104	MSH5	0	prefilter
19959X15	chr6	31744124	31744364	MSH5	0	prefilter
19959X15	chr6	31744473	31744653	MSH5	0	prefilter
19959X15	chr6	31745158	31745398	MSH5	0	prefilter
19959X15	chr6	31747319	31747499	MSH5	0	prefilter
19959X15	chr6	31753230	31753718	MSH5	142	prefilter
19959X15	chr6	31758089	31758369	MSH5	0	prefilter
19959X15	chr6	31758464	31758940	MSH5	0	prefilter
19959X15	chr6	31759017	31759257	MSH5	0	prefilter
19959X15	chr6	31759348	31759588	MSH5	0	prefilter
19959X15	chr6	31759700	31760293	MSH5	0	prefilter
19959X15	chr6	31760624	31760904	MSH5	0	prefilter
19959X15	chr6	31761103	31761343	MSH5	0	prefilter
19959X15	chr6	31761403	31761683	MSH5	0	prefilter
19959X15	chr6	31761746	31762026	MSH5	0	prefilter
19959X15	chr6	31762028	31762268	MSH5	0	prefilter
19959X15	chr6	151807838	151808378	ESR1	1971039	prefilter
19959X15	chr6	151842512	151842872	ESR1	1639880	prefilter
19959X15	chr6	151880593	151880833	ESR1	936005	prefilter
19959X15	chr6	151944100	151944580	ESR1	2188100	prefilter
19959X15	chr6	152011585	152011865	ESR1	1119255	prefilter
19959X15	chr6	152060917	152061197	ESR1	1015451	prefilter
19959X15	chr6	152094296	152094656	ESR1	1587701	prefilter
19959X15	chr6	152098667	152099027	ESR1	2049952	prefilter
19959X15	chr6	159800285	159800465	PNLDC1	640202	prefilter
19959X15	chr6	159800710	159800890	PNLDC1	851318	prefilter
19959X15	chr6	159801029	159801269	PNLDC1	1054899	prefilter
19959X15	chr6	159803200	159803380	PNLDC1	356105	prefilter
19959X15	chr6	159803886	159804166	PNLDC1	1206868	prefilter
19959X15	chr6	159804473	159804713	PNLDC1	1057093	prefilter
19959X15	chr6	159805913	159806153	PNLDC1	1007595	prefilter
19959X15	chr6	159808658	159808898	PNLDC1	1150752	prefilter
19959X15	chr6	159808946	159809226	PNLDC1	1301205	prefilter
19959X15	chr6	159809940	159810180	PNLDC1	1044764	prefilter
19959X15	chr6	159811623	159811863	PNLDC1	503039	prefilter
19959X15	chr6	159813538	159813718	PNLDC1	372335	prefilter
19959X15	chr6	159815881	159816121	PNLDC1	527296	prefilter
19959X15	chr6	159816479	159816659	PNLDC1	437454	prefilter
19959X15	chr6	159817040	159817220	PNLDC1	418153	prefilter
19959X15	chr7	5978586	5978766	PMS2	1136	prefilter
19959X15	chr7	5986949	5987069	PMS2	43284	prefilter
19959X15	chr7	5989737	5990017	PMS2	483008	prefilter
19959X15	chr7	5991895	5992135	PMS2	377780	prefilter
19959X15	chr7	5995463	5995703	PMS2	482191	prefilter
19959X15	chr7	5997254	5997494	PMS2	99093	prefilter
19959X15	chr7	6002484	6002604	PMS2	18447	prefilter
19959X15	chr7	43583166	43583286	STK17A	92730	prefilter
19959X15	chr7	43595827	43596187	STK17A	221833	prefilter
19959X15	chr7	43608188	43608468	STK17A	1005412	prefilter
19959X15	chr7	43619520	43619800	STK17A	1417120	prefilter
19959X15	chr7	43623506	43623978	STK17A	1396625	prefilter
19959X15	chr7	43624438	43624918	STK17A	1952771	prefilter
19959X15	chr7	100180614	100180734	STAG3	141828	prefilter
19959X15	chr7	100182021	100182141	STAG3	81088	prefilter
19959X15	chr7	100188854	100188974	STAG3	195286	prefilter
19959X15	chr7	100205165	100205445	STAG3	1153841	prefilter
19959X15	chr7	100210918	100211278	STAG3	1730313	prefilter
19959X15	chr7	100211367	100211607	STAG3	1454109	prefilter
19959X15	chr7	100211715	100211955	STAG3	1369161	prefilter
19959X15	chr7	100213650	100213890	STAG3	1237112	prefilter
19959X15	chr7	100213919	100214039	STAG3	494356	prefilter
19959X15	chr7	140734685	140734925	BRAF	121975	prefilter
19959X15	chr7	140739739	140739859	BRAF	67819	prefilter
19959X15	chr7	140739899	140740019	BRAF	67766	prefilter
19959X15	chr7	140749212	140749332	BRAF	221696	prefilter
19959X15	chr7	140749372	140749492	BRAF	224055	prefilter
19959X15	chr7	140753210	140753454	BRAF	1015010	prefilter
19959X15	chr7	140754120	140754300	BRAF	463902	prefilter
19959X15	chr7	140776820	140776940	BRAF	308037	prefilter
19959X15	chr7	140777060	140777180	BRAF	239067	prefilter
19959X15	chr7	140777913	140778153	BRAF	763325	prefilter
19959X15	chr7	140781489	140781729	BRAF	247862	prefilter
19959X15	chr7	140782949	140783069	BRAF	349707	prefilter
19959X15	chr7	140783089	140783229	BRAF	475058	prefilter
19959X15	chr7	140801346	140801486	BRAF	370460	prefilter
19959X15	chr7	140801506	140801626	BRAF	379131	prefilter
19959X15	chr7	140807891	140808131	BRAF	81773	prefilter
19959X15	chr7	140808823	140808943	BRAF	23473	prefilter
19959X15	chr7	140834500	140834620	BRAF	9630	prefilter
19959X15	chr7	140834860	140834980	BRAF	24044	prefilter
19959X15	chr8	22289767	22290007	PIWIL2	903355	prefilter
19959X15	chr8	22290169	22290409	PIWIL2	1167367	prefilter
19959X15	chr8	22303935	22304295	PIWIL2	1553121	prefilter
19959X15	chr8	22304706	22304946	PIWIL2	1225256	prefilter
19959X15	chr8	22305851	22306091	PIWIL2	1027896	prefilter
19959X15	chr8	22307863	22308143	PIWIL2	652604	prefilter
19959X15	chr8	22314258	22314498	PIWIL2	1211733	prefilter
19959X15	chr8	22314967	22315207	PIWIL2	1228292	prefilter
19959X15	chr8	22316169	22316409	PIWIL2	793635	prefilter
19959X15	chr8	22318102	22318342	PIWIL2	978780	prefilter
19959X15	chr8	22352845	22353325	PIWIL2	1771498	prefilter
19959X15	chr8	22354204	22354444	PIWIL2	1067494	prefilter
19959X15	chr8	22355285	22355565	PIWIL2	1170592	prefilter
19959X15	chr8	30841940	30849380	TEX15	42711363	prefilter
19959X15	chr8	30858569	30858929	TEX15	1204429	prefilter
19959X15	chr8	30859844	30860124	TEX15	594158	prefilter
19959X15	chr8	30867203	30867563	TEX15	964862	prefilter
19959X15	chr9	841775	841895	DMRT1	331198	prefilter
19959X15	chr9	842015	842255	DMRT1	556838	prefilter
19959X15	chr9	846871	847231	DMRT1	2055167	prefilter
19959X15	chr9	893813	894293	DMRT1	2434023	prefilter
19959X15	chr9	21968137	21968317	CDKN2A	648211	prefilter
19959X15	chr9	21969674	21969854	CDKN2A	504024	prefilter
19959X15	chr9	21970815	21971295	CDKN2A	1789080	prefilter
19959X15	chr9	21974612	21974892	CDKN2A	826840	prefilter
19959X15	chr9	21994055	21994415	CDKN2A	1070676	prefilter
19959X15	chr9	83970066	83970426	HNRNPK	1284800	prefilter
19959X15	chr9	83970658	83970898	HNRNPK	378329	prefilter
19959X15	chr9	83972728	83973088	HNRNPK	1180511	prefilter
19959X15	chr9	83973222	83973462	HNRNPK	729009	prefilter
19959X15	chr9	83974433	83974673	HNRNPK	720396	prefilter
19959X15	chr9	83975343	83975583	HNRNPK	844829	prefilter
19959X15	chr9	83976903	83977143	HNRNPK	896313	prefilter
19959X15	chr9	83977617	83977857	HNRNPK	776427	prefilter
19959X15	chr9	83978133	83978253	HNRNPK	134546	prefilter
19959X15	chr9	95449770	95450010	PTCH1	650529	prefilter
19959X15	chr9	95453409	95453689	PTCH1	992733	prefilter
19959X15	chr9	95456204	95456484	PTCH1	1103445	prefilter
19959X15	chr9	95457913	95458393	PTCH1	2437396	prefilter
19959X15	chr9	95467030	95467510	PTCH1	1447017	prefilter
19959X15	chr9	95468652	95469252	PTCH1	2566691	prefilter
19959X15	chr9	95469752	95469992	PTCH1	972361	prefilter
19959X15	chr9	95475956	95476236	PTCH1	1407038	prefilter
19959X15	chr9	95476688	95476928	PTCH1	958997	prefilter
19959X15	chr9	95477484	95477764	PTCH1	1418355	prefilter
19959X15	chr9	95477980	95478260	PTCH1	1428766	prefilter
19959X15	chr9	95478981	95479221	PTCH1	1257545	prefilter
19959X15	chr9	95479889	95480169	PTCH1	1492551	prefilter
19959X15	chr9	95480309	95480669	PTCH1	1821443	prefilter
19959X15	chr9	95481874	95482288	PTCH1	1551549	prefilter
19959X15	chr9	95485649	95485889	PTCH1	1084942	prefilter
19959X15	chr9	95506323	95506683	PTCH1	1036484	prefilter
19959X15	chr9	95516440	95516560	PTCH1	85906	prefilter
19959X15	chr9	97684861	97685101	XPA	961348	prefilter
19959X15	chr9	97686998	97687358	XPA	493987	prefilter
19959X15	chr9	97689466	97689706	XPA	774276	prefilter
19959X15	chr9	124482643	124483123	NR5A1	1921420	prefilter
19959X15	chr9	124491014	124491294	NR5A1	867651	prefilter
19959X15	chr9	124492969	124493209	NR5A1	992866	prefilter
19959X15	chr9	124499982	124500462	NR5A1	2198871	prefilter
19959X15	chr9	124500582	124500822	NR5A1	1105457	prefilter
19959X15	chr9	124503009	124503464	NR5A1	1623492	prefilter
19959X15	chr10	43100350	43100830	RET	1721544	prefilter
19959X15	chr10	43102225	43102705	RET	2592625	prefilter
19959X15	chr10	43105012	43105312	RET	1033185	prefilter
19959X15	chr10	43106293	43106653	RET	1712260	prefilter
19959X15	chr10	43108950	43109310	RET	1584436	prefilter
19959X15	chr10	43111096	43111576	RET	2149241	prefilter
19959X15	chr10	43116565	43116805	RET	501473	prefilter
19959X15	chr10	43118306	43118486	RET	619536	prefilter
19959X15	chr10	43119458	43119818	RET	1801142	prefilter
19959X15	chr10	43120002	43120282	RET	1468632	prefilter
19959X15	chr10	43121861	43122101	RET	1011002	prefilter
19959X15	chr10	43123599	43123879	RET	1154956	prefilter
19959X15	chr10	43124812	43125052	RET	868646	prefilter
19959X15	chr10	121483630	121483870	FGFR2	846342	prefilter
19959X15	chr10	121485323	121485603	FGFR2	1055740	prefilter
19959X15	chr10	121487269	121487509	FGFR2	1087701	prefilter
19959X15	chr10	121487912	121488192	FGFR2	1206939	prefilter
19959X15	chr10	121496447	121496807	FGFR2	1081910	prefilter
19959X15	chr10	121498430	121498670	FGFR2	805518	prefilter
19959X15	chr10	121500746	121501026	FGFR2	1310701	prefilter
19959X15	chr10	121503725	121504005	FGFR2	1248798	prefilter
19959X15	chr10	121515038	121515398	FGFR2	1752321	prefilter
19959X15	chr10	121517251	121517559	FGFR2	1449193	prefilter
19959X15	chr10	121518615	121518895	FGFR2	1183942	prefilter
19959X15	chr10	121519894	121520254	FGFR2	1706423	prefilter
19959X15	chr10	121538513	121538793	FGFR2	1112714	prefilter
19959X15	chr10	121551194	121551554	FGFR2	903718	prefilter
19959X15	chr10	121564418	121564658	FGFR2	1084031	prefilter
19959X15	chr10	121565331	121565811	FGFR2	2400637	prefilter
19959X15	chr11	532637	532757	HRAS	0	prefilter
19959X15	chr11	533298	533652	HRAS	0	prefilter
19959X15	chr11	533715	533995	HRAS	0	prefilter
19959X15	chr11	534154	534434	HRAS	0	prefilter
19959X15	chr11	32389018	32389298	WT1	1326460	prefilter
19959X15	chr11	32391858	32392178	WT1	1371741	prefilter
19959X15	chr11	32392550	32392870	WT1	1427775	prefilter
19959X15	chr11	32396192	32396472	WT1	1251479	prefilter
19959X15	chr11	32399876	32400116	WT1	1161457	prefilter
19959X15	chr11	32416395	32416635	WT1	1231406	prefilter
19959X15	chr11	32417495	32417735	WT1	673926	prefilter
19959X15	chr11	32427887	32428127	WT1	1052564	prefilter
19959X15	chr11	32428418	32428698	WT1	1218609	prefilter
19959X15	chr11	32430414	32430654	WT1	381528	prefilter
19959X15	chr11	32434610	32434910	WT1	1122034	prefilter
19959X15	chr11	32435030	32435270	WT1	592351	prefilter
19959X15	chr11	36573189	36576549	RAG1	19133153	prefilter
19959X15	chr11	94459314	94459494	MRE11	355867	prefilter
19959X15	chr11	94459554	94459674	MRE11	180864	prefilter
19959X15	chr11	94460866	94461106	MRE11	247272	prefilter
19959X15	chr11	94464036	94464156	MRE11	79739	prefilter
19959X15	chr11	94464196	94464316	MRE11	161443	prefilter
19959X15	chr11	94467733	94467973	MRE11	522479	prefilter
19959X15	chr11	94470376	94470736	MRE11	969420	prefilter
19959X15	chr11	94471486	94471606	MRE11	20202	prefilter
19959X15	chr11	94471726	94471846	MRE11	11293	prefilter
19959X15	chr11	94476226	94476466	MRE11	126609	prefilter
19959X15	chr11	94478665	94478945	MRE11	517750	prefilter
19959X15	chr11	94479597	94479837	MRE11	157560	prefilter
19959X15	chr11	94485824	94485944	MRE11	41726	prefilter
19959X15	chr11	94486064	94486184	MRE11	26190	prefilter
19959X15	chr11	94490759	94491039	MRE11	390163	prefilter
19959X15	chr11	94586968	94587328	PIWIL4	1029751	prefilter
19959X15	chr11	94589056	94589296	PIWIL4	690816	prefilter
19959X15	chr11	94593439	94593719	PIWIL4	1066709	prefilter
19959X15	chr11	94595247	94595487	PIWIL4	1057942	prefilter
19959X15	chr11	94603900	94604140	PIWIL4	387127	prefilter
19959X15	chr11	94607359	94607719	PIWIL4	1188409	prefilter
19959X15	chr11	94608514	94608754	PIWIL4	921635	prefilter
19959X15	chr11	94616408	94616648	PIWIL4	532355	prefilter
19959X15	chr11	94617890	94618170	PIWIL4	1147819	prefilter
19959X15	chr11	94619682	94620210	PIWIL4	2705536	prefilter
19959X15	chr11	94620812	94621052	PIWIL4	921260	prefilter
19959X15	chr11	108227540	108227952	ATM	1825167	prefilter
19959X15	chr11	108229110	108229390	ATM	210457	prefilter
19959X15	chr11	108235572	108235932	ATM	528813	prefilter
19959X15	chr11	108317307	108317587	ATM	599579	prefilter
19959X15	chr11	108319886	108320126	ATM	476150	prefilter
19959X15	chr11	108321240	108321480	ATM	715094	prefilter
19959X15	chr11	108325247	108325607	ATM	462044	prefilter
19959X15	chr11	108325961	108326321	ATM	1115251	prefilter
19959X15	chr11	108327581	108327821	ATM	896180	prefilter
19959X15	chr11	108328949	108329309	ATM	591220	prefilter
19959X15	chr11	108330112	108330507	ATM	1878671	prefilter
19959X15	chr11	108334899	108335179	ATM	874583	prefilter
19959X15	chr11	108335783	108336023	ATM	757222	prefilter
19959X15	chr11	108343156	108343436	ATM	1012149	prefilter
19959X15	chr11	108345667	108345998	ATM	1111208	prefilter
19959X15	chr11	108347202	108347442	ATM	288991	prefilter
19959X15	chr11	108353703	108353943	ATM	896816	prefilter
19959X15	chr11	108354722	108354962	ATM	420243	prefilter
19959X15	chr11	108365010	108365583	ATM	2662282	prefilter
19959X15	chr11	116835691	116836051	APOA1	1607065	prefilter
19959X15	chr11	116836111	116836531	APOA1	2128316	prefilter
19959X15	chr11	119206395	119206695	CBL	531754	prefilter
19959X15	chr11	119232331	119232811	CBL	1650043	prefilter
19959X15	chr11	119271668	119271948	CBL	741735	prefilter
19959X15	chr11	119273806	119274086	CBL	800176	prefilter
19959X15	chr11	119274752	119275032	CBL	1123876	prefilter
19959X15	chr11	119275925	119276205	CBL	1002629	prefilter
19959X15	chr11	119277680	119277920	CBL	964461	prefilter
19959X15	chr11	119278071	119278391	CBL	1625919	prefilter
19959X15	chr11	119278421	119278801	CBL	2040433	prefilter
19959X15	chr11	119298269	119298629	CBL	1763707	prefilter
19959X15	chr11	119299398	119299878	CBL	2184121	prefilter
19959X15	chr11	119307982	119308162	CBL	171189	prefilter
19959X15	chr12	25209733	25209973	KRAS	651473	prefilter
19959X15	chr12	25215360	25215640	KRAS	890422	prefilter
19959X15	chr12	25225553	25225693	KRAS	465968	prefilter
19959X15	chr12	25225713	25225833	KRAS	355131	prefilter
19959X15	chr12	25227162	25227462	KRAS	984182	prefilter
19959X15	chr12	25245154	25245454	KRAS	1252151	prefilter
19959X15	chr12	54280785	54280905	HNRNPA1	289444	prefilter
19959X15	chr12	54281324	54281564	HNRNPA1	1122443	prefilter
19959X15	chr12	54281728	54281848	HNRNPA1	513048	prefilter
19959X15	chr12	54281888	54282008	HNRNPA1	549293	prefilter
19959X15	chr12	54282015	54282135	HNRNPA1	480501	prefilter
19959X15	chr12	54282255	54282957	HNRNPA1	3530684	prefilter
19959X15	chr12	54283749	54283869	HNRNPA1	341295	prefilter
19959X15	chr12	54283909	54284029	HNRNPA1	389234	prefilter
19959X15	chr12	54284194	54284374	HNRNPA1	576016	prefilter
19959X15	chr12	101729041	101729281	SYCP3	542056	prefilter
19959X15	chr12	101731497	101731737	SYCP3	349682	prefilter
19959X15	chr12	101733504	101733744	SYCP3	790024	prefilter
19959X15	chr12	101734865	101735105	SYCP3	534139	prefilter
19959X15	chr12	112446217	112446337	PTPN11	193542	prefilter
19959X15	chr12	112446368	112446488	PTPN11	214160	prefilter
19959X15	chr12	112450227	112450587	PTPN11	1605266	prefilter
19959X15	chr12	112453111	112453291	PTPN11	507900	prefilter
19959X15	chr12	112453351	112453471	PTPN11	416672	prefilter
19959X15	chr12	112454502	112454742	PTPN11	167072	prefilter
19959X15	chr12	112472872	112473112	PTPN11	311285	prefilter
19959X15	chr12	112477580	112477810	PTPN11	1013372	prefilter
19959X15	chr12	112477816	112477936	PTPN11	542823	prefilter
19959X15	chr12	112477976	112478096	PTPN11	418693	prefilter
19959X15	chr12	112481986	112482106	PTPN11	286087	prefilter
19959X15	chr12	112482139	112482259	PTPN11	358378	prefilter
19959X15	chr12	112486368	112486728	PTPN11	1604756	prefilter
19959X15	chr12	112488369	112488596	PTPN11	1107261	prefilter
19959X15	chr12	112488936	112489216	PTPN11	1246536	prefilter
19959X15	chr12	130342510	130342750	PIWIL1	0	prefilter
19959X15	chr12	130342925	130343165	PIWIL1	0	prefilter
19959X15	chr12	130345615	130346015	PIWIL1	0	prefilter
19959X15	chr12	130346237	130346717	PIWIL1	0	prefilter
19959X15	chr12	130348023	130348263	PIWIL1	0	prefilter
19959X15	chr12	130349097	130349577	PIWIL1	0	prefilter
19959X15	chr12	130349791	130350031	PIWIL1	0	prefilter
19959X15	chr12	130354400	130354800	PIWIL1	0	prefilter
19959X15	chr12	130354826	130355066	PIWIL1	0	prefilter
19959X15	chr12	130357397	130357637	PIWIL1	0	prefilter
19959X15	chr12	130361040	130361669	PIWIL1	0	prefilter
19959X15	chr12	130362681	130363267	PIWIL1	1126	prefilter
19959X15	chr12	130366995	130367395	PIWIL1	2358	prefilter
19959X15	chr12	130371049	130371658	PIWIL1	216051	prefilter
19959X15	chr12	132635818	132636098	POLE	1059486	prefilter
19959X15	chr12	132637936	132638216	POLE	1106338	prefilter
19959X15	chr12	132639031	132639391	POLE	1361651	prefilter
19959X15	chr12	132641569	132641929	POLE	1732465	prefilter
19959X15	chr12	132642107	132643088	POLE	5081659	prefilter
19959X15	chr12	132657269	132657509	POLE	1231982	prefilter
19959X15	chr12	132657799	132658039	POLE	1265840	prefilter
19959X15	chr12	132659222	132659582	POLE	1452025	prefilter
19959X15	chr12	132660886	132661246	POLE	1545252	prefilter
19959X15	chr12	132661465	132661745	POLE	1368879	prefilter
19959X15	chr12	132663936	132664216	POLE	1586171	prefilter
19959X15	chr12	132664296	132664536	POLE	1349609	prefilter
19959X15	chr12	132665236	132665516	POLE	1147965	prefilter
19959X15	chr12	132667435	132667715	POLE	1279147	prefilter
19959X15	chr12	132668289	132669015	POLE	3453184	prefilter
19959X15	chr12	132673501	132673781	POLE	1107441	prefilter
19959X15	chr12	132675337	132675577	POLE	1278297	prefilter
19959X15	chr12	132675657	132675897	POLE	1504018	prefilter
19959X15	chr12	132676029	132676269	POLE	1392783	prefilter
19959X15	chr12	132676479	132676719	POLE	1380146	prefilter
19959X15	chr12	132677283	132677788	POLE	2595476	prefilter
19959X15	chr12	132679434	132679714	POLE	1520589	prefilter
19959X15	chr12	132679880	132680290	POLE	2362428	prefilter
19959X15	chr12	132680527	132680767	POLE	1285913	prefilter
19959X15	chr12	132687224	132687404	POLE	172242	prefilter
19959X15	chr13	32336150	32341310	BRCA2	23677720	prefilter
19959X15	chr13	32344485	32344725	BRCA2	360805	prefilter
19959X15	chr13	32356338	32356698	BRCA2	631282	prefilter
19959X15	chr13	32357655	32358015	BRCA2	720782	prefilter
19959X15	chr13	32362428	32362788	BRCA2	1139801	prefilter
19959X15	chr13	32363116	32363596	BRCA2	2018375	prefilter
19959X15	chr13	32370339	32370619	BRCA2	423909	prefilter
19959X15	chr13	32370888	32371168	BRCA2	361922	prefilter
19959X15	chr13	32379936	32380216	BRCA2	354598	prefilter
19959X15	chr13	32394571	32395051	BRCA2	1779012	prefilter
19959X15	chr13	32396831	32397111	BRCA2	601298	prefilter
19959X15	chr13	48342536	48342776	RB1	654493	prefilter
19959X15	chr13	48345019	48345259	RB1	253366	prefilter
19959X15	chr13	48347754	48347934	RB1	103245	prefilter
19959X15	chr13	48348869	48349109	RB1	240341	prefilter
19959X15	chr13	48359952	48360192	RB1	428486	prefilter
19959X15	chr13	48368445	48368685	RB1	763665	prefilter
19959X15	chr13	48373328	48373568	RB1	482919	prefilter
19959X15	chr13	48376856	48377096	RB1	840315	prefilter
19959X15	chr13	48379503	48379703	RB1	292838	prefilter
19959X15	chr13	48379967	48380327	RB1	615507	prefilter
19959X15	chr13	48381183	48381539	RB1	1160439	prefilter
19959X15	chr13	48452913	48453153	RB1	647674	prefilter
19959X15	chr13	48456136	48456416	RB1	1009234	prefilter
19959X15	chr13	48459620	48459900	RB1	610566	prefilter
19959X15	chr13	48463663	48463903	RB1	364263	prefilter
19959X15	chr13	48464934	48465454	RB1	1924932	prefilter
19959X15	chr13	48473285	48473465	RB1	203968	prefilter
19959X15	chr13	48476632	48476912	RB1	1053882	prefilter
19959X15	chr13	48477289	48477469	RB1	341378	prefilter
19959X15	chr13	48479913	48480153	RB1	961177	prefilter
19959X15	chr13	108208462	108211342	LIG4	16916508	prefilter
19959X15	chr14	45135925	45136645	FANCM	3887204	prefilter
19959X15	chr14	45136975	45137335	FANCM	1057779	prefilter
19959X15	chr14	45140550	45140790	FANCM	646056	prefilter
19959X15	chr14	45159008	45159368	FANCM	464997	prefilter
19959X15	chr14	45164282	45164642	FANCM	1215674	prefilter
19959X15	chr14	45170527	45170807	FANCM	522184	prefilter
19959X15	chr14	45172992	45173272	FANCM	822026	prefilter
19959X15	chr14	45175003	45177043	FANCM	9912139	prefilter
19959X15	chr14	45196059	45196659	FANCM	2538559	prefilter
19959X15	chr14	45198549	45199029	FANCM	1401803	prefilter
19959X15	chr14	75018764	75019044	MLH3	938486	prefilter
19959X15	chr14	75022736	75023096	MLH3	1536240	prefilter
19959X15	chr14	75030482	75030762	MLH3	873530	prefilter
19959X15	chr14	75032003	75032243	MLH3	746753	prefilter
19959X15	chr14	75033334	75033574	MLH3	798409	prefilter
19959X15	chr14	75046275	75049755	MLH3	18404472	prefilter
19959X15	chr14	81062063	81062303	TSHR	530380	prefilter
19959X15	chr14	81068171	81068411	TSHR	764304	prefilter
19959X15	chr14	81087871	81088111	TSHR	895527	prefilter
19959X15	chr14	81092449	81092689	TSHR	1154127	prefilter
19959X15	chr14	81096553	81096793	TSHR	1108642	prefilter
19959X15	chr14	81108293	81108533	TSHR	527025	prefilter
19959X15	chr14	81142865	81144425	TSHR	9301445	prefilter
19959X15	chr14	95091104	95091464	DICER1	1442799	prefilter
19959X15	chr14	95093782	95094262	DICER1	2258892	prefilter
19959X15	chr14	95095704	95096784	DICER1	5998306	prefilter
19959X15	chr14	95099717	95099997	DICER1	641394	prefilter
19959X15	chr14	95103256	95104216	DICER1	5249583	prefilter
19959X15	chr14	95104978	95105338	DICER1	1678047	prefilter
19959X15	chr14	95105610	95105850	DICER1	1248912	prefilter
19959X15	chr14	95105952	95106312	DICER1	1754215	prefilter
19959X15	chr14	95107544	95107824	DICER1	317623	prefilter
19959X15	chr14	95111246	95111526	DICER1	962705	prefilter
19959X15	chr14	95112089	95112329	DICER1	1007914	prefilter
19959X15	chr14	95113018	95113298	DICER1	1002355	prefilter
19959X15	chr14	95115604	95115884	DICER1	1050556	prefilter
19959X15	chr14	95116334	95116814	DICER1	1702086	prefilter
19959X15	chr14	95117548	95117828	DICER1	1463225	prefilter
19959X15	chr14	95124132	95124732	DICER1	3096607	prefilter
19959X15	chr14	95129372	95129732	DICER1	1330188	prefilter
19959X15	chr14	95129985	95130265	DICER1	1167505	prefilter
19959X15	chr14	95131434	95131714	DICER1	1184697	prefilter
19959X15	chr14	95132416	95132776	DICER1	1470067	prefilter
19959X15	chr14	95133246	95133526	DICER1	1413520	prefilter
19959X15	chr14	103963007	103963247	TDRD9	889104	prefilter
19959X15	chr14	103965263	103965623	TDRD9	1415583	prefilter
19959X15	chr14	103966630	103966910	TDRD9	744423	prefilter
19959X15	chr14	103970461	103970701	TDRD9	950803	prefilter
19959X15	chr14	103975291	103975651	TDRD9	1523848	prefilter
19959X15	chr14	103991072	103991312	TDRD9	802621	prefilter
19959X15	chr14	103994269	103994681	TDRD9	1631078	prefilter
19959X15	chr14	103995688	103995868	TDRD9	492194	prefilter
19959X15	chr14	103998556	103998796	TDRD9	498138	prefilter
19959X15	chr14	104004166	104004406	TDRD9	780921	prefilter
19959X15	chr14	104005199	104005479	TDRD9	1072501	prefilter
19959X15	chr14	104006291	104006925	TDRD9	3317607	prefilter
19959X15	chr14	104024504	104024744	TDRD9	643409	prefilter
19959X15	chr14	104025490	104025850	TDRD9	1662555	prefilter
19959X15	chr14	104025971	104026211	TDRD9	1294819	prefilter
19959X15	chr14	104026569	104027049	TDRD9	2747448	prefilter
19959X15	chr15	40700992	40701272	RAD51	757675	prefilter
19959X15	chr15	40701666	40701786	RAD51	62835	prefilter
19959X15	chr15	40706115	40706355	RAD51	719593	prefilter
19959X15	chr15	40708950	40709190	RAD51	637643	prefilter
19959X15	chr15	40718732	40718972	RAD51	642701	prefilter
19959X15	chr15	40728647	40728887	RAD51	818475	prefilter
19959X15	chr15	40729429	40729709	RAD51	1207067	prefilter
19959X15	chr15	40729773	40730053	RAD51	1428100	prefilter
19959X15	chr15	40730975	40731255	RAD51	759883	prefilter
19959X15	chr15	66434952	66435072	MAP2K1	339798	prefilter
19959X15	chr15	66435192	66435312	MAP2K1	284584	prefilter
19959X15	chr15	66436679	66436799	MAP2K1	554533	prefilter
19959X15	chr15	66436819	66436959	MAP2K1	702050	prefilter
19959X15	chr15	66443198	66443438	MAP2K1	519971	prefilter
19959X15	chr15	66444591	66444771	MAP2K1	259457	prefilter
19959X15	chr15	66481677	66481817	MAP2K1	722231	prefilter
19959X15	chr15	66481837	66481957	MAP2K1	575751	prefilter
19959X15	chr15	66484910	66485030	MAP2K1	387726	prefilter
19959X15	chr15	66485150	66485270	MAP2K1	537111	prefilter
19959X15	chr15	66487140	66487380	MAP2K1	1061466	prefilter
19959X15	chr15	66489125	66489365	MAP2K1	1160373	prefilter
19959X15	chr15	66489650	66489830	MAP2K1	792745	prefilter
19959X15	chr15	66490437	66490557	MAP2K1	378291	prefilter
19959X15	chr15	89247569	89247809	FANCI	865416	prefilter
19959X15	chr15	89258620	89258860	FANCI	891139	prefilter
19959X15	chr15	89260638	89260918	FANCI	1075425	prefilter
19959X15	chr15	89261523	89261939	FANCI	2165005	prefilter
19959X15	chr15	89263349	89263529	FANCI	345846	prefilter
19959X15	chr15	89263824	89264104	FANCI	1487597	prefilter
19959X15	chr15	89264444	89264684	FANCI	1074376	prefilter
19959X15	chr15	89268322	89268602	FANCI	1020329	prefilter
19959X15	chr15	89273303	89273543	FANCI	162643	prefilter
19959X15	chr15	89274096	89274376	FANCI	893681	prefilter
19959X15	chr15	89276621	89276981	FANCI	1396954	prefilter
19959X15	chr15	89278610	89278850	FANCI	773997	prefilter
19959X15	chr15	89281095	89281375	FANCI	1093231	prefilter
19959X15	chr15	89281680	89281920	FANCI	975856	prefilter
19959X15	chr15	89283073	89283313	FANCI	902233	prefilter
19959X15	chr15	89285017	89285297	FANCI	1110445	prefilter
19959X15	chr15	89290127	89290367	FANCI	813847	prefilter
19959X15	chr15	89291543	89291783	FANCI	929125	prefilter
19959X15	chr15	89292596	89293142	FANCI	2851424	prefilter
19959X15	chr15	89293735	89294095	FANCI	1392291	prefilter
19959X15	chr15	89294824	89295184	FANCI	1397206	prefilter
19959X15	chr15	89299703	89300063	FANCI	1572162	prefilter
19959X15	chr15	89300222	89300462	FANCI	1171840	prefilter
19959X15	chr15	89301264	89301504	FANCI	1223604	prefilter
19959X15	chr15	89303799	89303979	FANCI	449940	prefilter
19959X15	chr15	89305038	89305495	FANCI	2579532	prefilter
19959X15	chr15	89305531	89305771	FANCI	1404346	prefilter
19959X15	chr15	89305920	89306280	FANCI	1732915	prefilter
19959X15	chr15	89307394	89307754	FANCI	1819325	prefilter
19959X15	chr15	89312818	89313058	FANCI	480303	prefilter
19959X15	chr15	89314539	89314779	FANCI	783543	prefilter
19959X15	chr15	89315215	89315455	FANCI	1061886	prefilter
19959X15	chr16	79322	79802	MPG	2501548	prefilter
19959X15	chr16	82974	83334	MPG	1445915	prefilter
19959X15	chr16	85287	85887	MPG	2745509	prefilter
19959X15	chr16	2090197	2090909	PKD1	3272548	prefilter
19959X15	chr16	2091029	2091149	PKD1	318540	prefilter
19959X15	chr16	2091330	2091450	PKD1	117364	prefilter
19959X15	chr16	2091570	2091690	PKD1	326302	prefilter
19959X15	chr16	2091703	2092257	PKD1	2619678	prefilter
19959X15	chr16	2092416	2092656	PKD1	1414236	prefilter
19959X15	chr16	2092883	2093163	PKD1	1575702	prefilter
19959X15	chr16	89739395	89739635	FANCA	1422948	prefilter
19959X15	chr16	89739926	89740166	FANCA	1316133	prefilter
19959X15	chr16	89740715	89740955	FANCA	883895	prefilter
19959X15	chr16	89742729	89743009	FANCA	1019439	prefilter
19959X15	chr16	89782934	89783174	FANCA	1012931	prefilter
19959X15	chr16	89784789	89785029	FANCA	1136927	prefilter
19959X15	chr16	89791329	89791609	FANCA	1394762	prefilter
19959X15	chr16	89791857	89792137	FANCA	1632381	prefilter
19959X15	chr16	89792389	89792629	FANCA	1300234	prefilter
19959X15	chr16	89795842	89796082	FANCA	981172	prefilter
19959X15	chr16	89799079	89799319	FANCA	1181143	prefilter
19959X15	chr16	89799531	89799711	FANCA	686970	prefilter
19959X15	chr16	89803180	89803420	FANCA	991554	prefilter
19959X15	chr16	89805216	89805456	FANCA	1061390	prefilter
19959X15	chr16	89808210	89808450	FANCA	732948	prefilter
19959X15	chr16	89810634	89810874	FANCA	762724	prefilter
19959X15	chr17	31248974	31249214	NF1	610804	prefilter
19959X15	chr17	31252849	31253089	NF1	467571	prefilter
19959X15	chr17	31258283	31258423	NF1	93974	prefilter
19959X15	chr17	31325736	31326336	NF1	2099643	prefilter
19959X15	chr17	31327429	31327909	NF1	1899973	prefilter
19959X15	chr17	31330217	31330577	NF1	689581	prefilter
19959X15	chr17	41837849	41838209	KLHL10	1329716	prefilter
19959X15	chr17	41841707	41842427	KLHL10	3760988	prefilter
19959X15	chr17	41845014	41845854	KLHL10	4211246	prefilter
19959X15	chr17	41847195	41847475	KLHL10	1025455	prefilter
19959X15	chr17	41847818	41848418	KLHL10	2923754	prefilter
19959X15	chr17	42322208	42322568	STAT3	1781074	prefilter
19959X15	chr17	42322933	42323213	STAT3	1399631	prefilter
19959X15	chr17	42324892	42325132	STAT3	1042103	prefilter
19959X15	chr17	42326037	42326277	STAT3	812871	prefilter
19959X15	chr17	42329348	42329851	STAT3	2646954	prefilter
19959X15	chr17	42331411	42331591	STAT3	105317	prefilter
19959X15	chr17	42333599	42334110	STAT3	2577215	prefilter
19959X15	chr17	42337370	42337650	STAT3	1281768	prefilter
19959X15	chr17	42337690	42337930	STAT3	1236289	prefilter
19959X15	chr17	42338651	42338891	STAT3	914641	prefilter
19959X15	chr17	42339241	42339481	STAT3	822190	prefilter
19959X15	chr17	42345488	42345728	STAT3	841359	prefilter
19959X15	chr17	42346501	42346781	STAT3	1082470	prefilter
19959X15	chr17	42348312	42348592	STAT3	1208791	prefilter
19959X15	chr17	43045681	43045881	BRCA1	485211	prefilter
19959X15	chr17	43047553	43047793	BRCA1	838736	prefilter
19959X15	chr17	43049037	43049277	BRCA1	895500	prefilter
19959X15	chr17	43051000	43051180	BRCA1	549476	prefilter
19959X15	chr17	43056973	43057213	BRCA1	1029814	prefilter
19959X15	chr17	43063263	43063443	BRCA1	310498	prefilter
19959X15	chr17	43063792	43064032	BRCA1	387619	prefilter
19959X15	chr17	43067531	43067771	BRCA1	508490	prefilter
19959X15	chr17	43070843	43071323	BRCA1	2082672	prefilter
19959X15	chr17	43076411	43076691	BRCA1	469953	prefilter
19959X15	chr17	43082309	43082669	BRCA1	905720	prefilter
19959X15	chr17	43090868	43091108	BRCA1	1166226	prefilter
19959X15	chr17	43091347	43094947	BRCA1	20858460	prefilter
19959X15	chr17	43099707	43099947	BRCA1	527174	prefilter
19959X15	chr17	43104051	43104331	BRCA1	612161	prefilter
19959X15	chr17	43104792	43105032	BRCA1	1044739	prefilter
19959X15	chr17	43106374	43106614	BRCA1	305500	prefilter
19959X15	chr17	43115662	43115842	BRCA1	34923	prefilter
19959X15	chr17	43123996	43124116	BRCA1	57979	prefilter
19959X15	chr17	51155577	51155857	NME1	1132742	prefilter
19959X15	chr17	51159910	51160150	NME1	916414	prefilter
19959X15	chr17	51161096	51161336	NME1	1206816	prefilter
19959X15	chr17	51161665	51161905	NME1	1296129	prefilter
19959X15	chr17	58602315	58602675	TEX14	1549155	prefilter
19959X15	chr17	58604913	58605193	TEX14	1290869	prefilter
19959X15	chr17	58611070	58611430	TEX14	1520413	prefilter
19959X15	chr17	58613342	58613622	TEX14	1185328	prefilter
19959X15	chr17	58615168	58615408	TEX14	1394299	prefilter
19959X15	chr17	58616109	58616389	TEX14	1377957	prefilter
19959X15	chr17	58622749	58623109	TEX14	1782544	prefilter
19959X15	chr17	58630377	58630617	TEX14	734484	prefilter
19959X15	chr17	58651793	58652073	TEX14	1149592	prefilter
19959X15	chr17	60600410	60600590	PPM1D	505285	prefilter
19959X15	chr17	60600710	60600950	PPM1D	820348	prefilter
19959X15	chr17	60623455	60623815	PPM1D	1101460	prefilter
19959X15	chr17	60633775	60634055	PPM1D	882748	prefilter
19959X15	chr17	60647807	60648167	PPM1D	1339748	prefilter
19959X15	chr17	60656480	60656960	PPM1D	1762139	prefilter
19959X15	chr17	60662913	60663633	PPM1D	3627786	prefilter
19959X15	chr17	75778678	75778866	H3-3B	902266	prefilter
19959X15	chr17	75778906	75779110	H3-3B	906481	prefilter
19959X15	chr17	75779130	75779250	H3-3B	430498	prefilter
19959X15	chr18	51046931	51047411	SMAD4	1634238	prefilter
19959X15	chr18	51048640	51048920	SMAD4	933311	prefilter
19959X15	chr18	51065414	51065654	SMAD4	906336	prefilter
19959X15	chr18	51066923	51067283	SMAD4	1237824	prefilter
19959X15	chr18	51076567	51076847	SMAD4	695846	prefilter
19959X15	chr18	51078212	51078492	SMAD4	1270260	prefilter
19959X15	chr19	1206836	1207218	STK11	1832499	prefilter
19959X15	chr19	1218338	1218578	STK11	933791	prefilter
19959X15	chr19	1219248	1219428	STK11	574246	prefilter
19959X15	chr19	1220304	1220793	STK11	2304599	prefilter
19959X15	chr19	1221201	1221441	STK11	1193659	prefilter
19959X15	chr19	1221887	1222067	STK11	701180	prefilter
19959X15	chr19	1222916	1223278	STK11	1681993	prefilter
19959X15	chr19	4090654	4090774	MAP2K2	229749	prefilter
19959X15	chr19	4094385	4094565	MAP2K2	582635	prefilter
19959X15	chr19	4095298	4095538	MAP2K2	1021077	prefilter
19959X15	chr19	4097191	4097431	MAP2K2	415551	prefilter
19959X15	chr19	4099367	4099487	MAP2K2	285936	prefilter
19959X15	chr19	4100941	4101061	MAP2K2	357461	prefilter
19959X15	chr19	4101101	4101344	MAP2K2	934538	prefilter
19959X15	chr19	4102294	4102534	MAP2K2	1019494	prefilter
19959X15	chr19	4110442	4110562	MAP2K2	572842	prefilter
19959X15	chr19	4110602	4110722	MAP2K2	552033	prefilter
19959X15	chr19	4117344	4117464	MAP2K2	466252	prefilter
19959X15	chr19	4117584	4117704	MAP2K2	425250	prefilter
19959X15	chr19	14093530	14093890	PRKACA	1410120	prefilter
19959X15	chr19	14097282	14097422	PRKACA	731950	prefilter
19959X15	chr19	14097442	14097967	PRKACA	2881873	prefilter
19959X15	chr19	14100747	14100987	PRKACA	1195551	prefilter
19959X15	chr19	14102745	14102985	PRKACA	1016580	prefilter
19959X15	chr19	14106684	14106964	PRKACA	925630	prefilter
19959X15	chr19	43543330	43543769	XRCC1	2379904	prefilter
19959X15	chr19	43544069	43544309	XRCC1	1291351	prefilter
19959X15	chr19	43545747	43546027	XRCC1	1395496	prefilter
19959X15	chr19	43551509	43551749	XRCC1	1229850	prefilter
19959X15	chr19	43551906	43552386	XRCC1	2546638	prefilter
19959X15	chr19	43553526	43553766	XRCC1	1349380	prefilter
19959X15	chr19	43554585	43554865	XRCC1	1624622	prefilter
19959X15	chr19	43560845	43561085	XRCC1	1178006	prefilter
19959X15	chr19	43574836	43575076	XRCC1	1290159	prefilter
19959X15	chr19	43575343	43575523	XRCC1	768096	prefilter
19959X15	chr19	45409611	45409791	ERCC1	507676	prefilter
19959X15	chr19	45413588	45413828	ERCC1	1196628	prefilter
19959X15	chr19	45413878	45414118	ERCC1	1217139	prefilter
19959X15	chr19	45414790	45415030	ERCC1	1005460	prefilter
19959X15	chr19	45416739	45416979	ERCC1	814510	prefilter
19959X15	chr19	45419027	45419267	ERCC1	1210809	prefilter
19959X15	chr19	45420255	45420495	ERCC1	1100457	prefilter
19959X15	chr19	45421105	45421465	ERCC1	1653287	prefilter
19959X15	chr19	45423202	45423442	ERCC1	959206	prefilter
19959X15	chr19	50398772	50399132	POLD1	1716361	prefilter
19959X15	chr19	50399307	50399547	POLD1	1198338	prefilter
19959X15	chr19	50401711	50402816	POLD1	5652723	prefilter
19959X15	chr19	50402956	50403316	POLD1	1885902	prefilter
19959X15	chr19	50403425	50403665	POLD1	1216856	prefilter
19959X15	chr19	50406112	50406582	POLD1	2607794	prefilter
19959X15	chr19	50406898	50407491	POLD1	2694280	prefilter
19959X15	chr19	50408723	50408963	POLD1	1142532	prefilter
19959X15	chr19	50409058	50409298	POLD1	1341809	prefilter
19959X15	chr19	50409452	50409572	POLD1	592041	prefilter
19959X15	chr19	50409672	50409792	POLD1	511182	prefilter
19959X15	chr19	50413353	50413593	POLD1	1246393	prefilter
19959X15	chr19	50413670	50413950	POLD1	1597581	prefilter
19959X15	chr19	50414722	50415022	POLD1	1538582	prefilter
19959X15	chr19	50415340	50415895	POLD1	2415110	prefilter
19959X15	chr19	50416322	50416786	POLD1	2179515	prefilter
19959X15	chr19	50416977	50417337	POLD1	1594069	prefilter
19959X15	chr19	50417773	50418013	POLD1	704225	prefilter
19959X15	chr19	57231948	57232308	AURKC	1692797	prefilter
19959X15	chr19	57232473	57232753	AURKC	1464749	prefilter
19959X15	chr19	57233394	57233674	AURKC	1387031	prefilter
19959X15	chr19	57234791	57235510	AURKC	3793841	prefilter
19959X15	chr20	59864231	59864471	SYCP2	552650	prefilter
19959X15	chr20	59865326	59865732	SYCP2	1681651	prefilter
19959X15	chr20	59865746	59865926	SYCP2	580711	prefilter
19959X15	chr20	59866222	59866662	SYCP2	1443033	prefilter
19959X15	chr20	59867639	59867919	SYCP2	642145	prefilter
19959X15	chr20	59868760	59869000	SYCP2	704015	prefilter
19959X15	chr20	59901596	59901876	SYCP2	864173	prefilter
19959X15	chr20	59907274	59907514	SYCP2	573837	prefilter
19959X15	chr20	59911677	59911917	SYCP2	639942	prefilter
19959X15	chr20	59912305	59912485	SYCP2	196072	prefilter
19959X15	chr20	59915387	59915627	SYCP2	524557	prefilter
19959X15	chr20	59916408	59916648	SYCP2	451559	prefilter
19959X15	chr20	59919080	59919260	SYCP2	183730	prefilter
19959X15	chr20	59919425	59919665	SYCP2	663454	prefilter
19959X15	chr20	59920283	59920563	SYCP2	534066	prefilter
19959X15	chr20	59921241	59921521	SYCP2	350601	prefilter
19959X15	chr22	24719411	24719651	PIWIL3	1151680	prefilter
19959X15	chr22	24719681	24719961	PIWIL3	1306713	prefilter
19959X15	chr22	24723052	24723332	PIWIL3	566250	prefilter
19959X15	chr22	24724822	24725102	PIWIL3	1137438	prefilter
19959X15	chr22	24725360	24725600	PIWIL3	1214089	prefilter
19959X15	chr22	24727881	24728469	PIWIL3	2990291	prefilter
19959X15	chr22	24749342	24749582	PIWIL3	979159	prefilter
19959X15	chr22	24749616	24749896	PIWIL3	1462722	prefilter
19959X15	chr22	24751322	24751562	PIWIL3	772554	prefilter
19959X15	chr22	24753935	24754295	PIWIL3	1398116	prefilter
19959X15	chr22	41699445	41699805	MEI1	1315453	prefilter
19959X15	chr22	41703252	41703532	MEI1	1108921	prefilter
19959X15	chr22	41705439	41705619	MEI1	442750	prefilter
19959X15	chr22	41713918	41714158	MEI1	1002055	prefilter
19959X15	chr22	41715973	41716213	MEI1	944381	prefilter
19959X15	chr22	41717992	41718352	MEI1	1454788	prefilter
19959X15	chr22	41723868	41724148	MEI1	1274231	prefilter
19959X15	chr22	41729602	41729842	MEI1	1153502	prefilter
19959X15	chr22	41730459	41730699	MEI1	1152001	prefilter
19959X15	chr22	41732174	41732676	MEI1	2646509	prefilter
19959X15	chr22	41743017	41743257	MEI1	1058349	prefilter
19959X15	chr22	41744898	41745138	MEI1	1098397	prefilter
19959X15	chr22	41745815	41746095	MEI1	1242300	prefilter
19959X15	chr22	41748042	41748282	MEI1	932374	prefilter
19959X15	chr22	41752501	41752741	MEI1	783177	prefilter
19959X15	chr22	41753877	41754117	MEI1	535002	prefilter
19959X15	chr22	41758269	41758629	MEI1	1550061	prefilter
19959X15	chr22	41763107	41763387	MEI1	1138999	prefilter
19959X15	chr22	41770583	41771063	MEI1	2023594	prefilter
19959X15	chr22	41776004	41776364	MEI1	1609875	prefilter
19959X15	chr22	41778640	41778880	MEI1	1107666	prefilter
19959X15	chr22	41781219	41781459	MEI1	1226526	prefilter
19959X15	chr22	41781585	41781945	MEI1	1874829	prefilter
19959X15	chr22	41784259	41784499	MEI1	1246823	prefilter
19959X15	chr22	41784515	41784875	MEI1	1750655	prefilter
19959X15	chr22	41793749	41793989	MEI1	784350	prefilter
19959X15	chr22	41794304	41794544	MEI1	1288752	prefilter
19959X15	chr22	41795416	41795616	MEI1	1012488	prefilter
19959X15	chr22	41795671	41795911	MEI1	1312823	prefilter
19959X15	chr22	41799185	41799365	MEI1	478935	prefilter
19959X15	chrX	67545054	67545294	AR	508566	prefilter
19959X15	chrX	67545354	67546494	AR	2798033	prefilter
19959X15	chrX	67546614	67546854	AR	484931	prefilter
19959X15	chrX	67643191	67643471	AR	713455	prefilter
19959X15	chrX	67685948	67686188	AR	387497	prefilter
19959X15	chrX	67711305	67711785	AR	1090309	prefilter
19959X15	chrX	67717410	67717690	AR	653579	prefilter
19959X15	chrX	67721758	67722038	AR	522291	prefilter
19959X15	chrX	67722765	67723045	AR	683701	prefilter
19959X15	chrX	67723622	67723902	AR	638972	prefilter
19959X15	chrX	70670305	70670585	TEX11	630528	prefilter
19959X15	chrX	70678726	70678966	TEX11	331132	prefilter
19959X15	chrX	70682609	70682889	TEX11	488319	prefilter
19959X15	chrX	70722537	70722777	TEX11	460493	prefilter
19959X15	chrX	70725182	70725422	TEX11	342948	prefilter
19959X15	chrX	70740628	70740868	TEX11	489422	prefilter
19959X15	chrX	70744102	70744282	TEX11	151762	prefilter
19959X15	chrX	70806627	70806867	TEX11	301300	prefilter
19959X15	chrX	70833433	70833673	TEX11	438881	prefilter
19959X15	chrX	70852973	70853213	TEX11	582682	prefilter
19959X15	chrX	126551134	126551254	DCAF12L1	295455	prefilter
19959X15	chrX	126551314	126551734	DCAF12L1	1089373	prefilter
19959X15	chrX	126552154	126552274	DCAF12L1	268486	prefilter
19959X15	chrX	126552394	126552514	DCAF12L1	176261	prefilter
19959X15	chrX	133025411	133028291	USP26	8389164	prefilter
19959X15	chrY	12815994	12816114	USP9Y	271461	prefilter
19959X15	chrY	12816174	12816414	USP9Y	555528	prefilter
19959X15	chrY	12818335	12818515	USP9Y	378980	prefilter
19959X15	chrY	12818635	12818755	USP9Y	81733	prefilter
19959X15	chrY	12833594	12833774	USP9Y	379169	prefilter
19959X15	chrY	12833834	12833954	USP9Y	229453	prefilter
19959X15	chrY	12837841	12837981	USP9Y	107199	prefilter
19959X15	chrY	12838001	12838121	USP9Y	158371	prefilter
19959X15	chrY	12839759	12839939	USP9Y	384807	prefilter
19959X15	chrY	12839999	12840239	USP9Y	645231	prefilter
19959X15	chrY	12840299	12840419	USP9Y	329984	prefilter
19959X15	chrY	12840539	12840719	USP9Y	407071	prefilter
19959X15	chrY	12842172	12842532	USP9Y	760921	prefilter
19959X15	chrY	12842988	12843128	USP9Y	292205	prefilter
19959X15	chrY	12843148	12843268	USP9Y	177713	prefilter
19959X15	chrY	12846245	12846605	USP9Y	819181	prefilter
19959X15	chrY	12846863	12846983	USP9Y	222704	prefilter
19959X15	chrY	12847163	12847403	USP9Y	512970	prefilter
19959X15	chrY	12856278	12856418	USP9Y	326837	prefilter
19959X15	chrY	12856438	12856558	USP9Y	279715	prefilter
19959X15	chrY	12856559	12856679	USP9Y	291611	prefilter
19959X15	chrY	12856859	12856979	USP9Y	137222	prefilter
19959X15	chrY	12913645	12913925	DDX3Y	603145	prefilter
19959X15	chrY	12914486	12914726	DDX3Y	503046	prefilter
19959X15	chrY	12914813	12915147	DDX3Y	886218	prefilter
19959X15	chrY	12915207	12915327	DDX3Y	256578	prefilter
19959X15	chrY	12915562	12915682	DDX3Y	307530	prefilter
19959X15	chrY	12915722	12915935	DDX3Y	624113	prefilter
19959X15	chrY	12915975	12916095	DDX3Y	343061	prefilter
19959X15	chrY	12916171	12916291	DDX3Y	329603	prefilter
19959X15	chrY	12916351	12916695	DDX3Y	881897	prefilter
19959X15	chr1	84597127	84599527	neutral_region	10223562	prefilter
19959X15	chr2	40162767	40165167	neutral_region	10709452	prefilter
19959X15	chr4	22386244	22388644	neutral_region	8620019	prefilter
19959X15	chr6	155239014	155241414	neutral_region	10796331	prefilter
19959X15	chr7	11732774	11735174	neutral_region	7808258	prefilter
19959X15	chr8	51513056	51515456	neutral_region	8728604	prefilter
19959X15	chr9	23709463	23711863	neutral_region	8320908	prefilter
19959X15	chr10	128969037	128971437	neutral_region	9526018	prefilter
19959X15	chr11	108510787	108513187	neutral_region	10219321	prefilter
19959X15	chr12	114115043	114117443	neutral_region	11350608	prefilter
19959X15	chr13	75803912	75806312	neutral_region	10240476	prefilter
19959X15	chr14	74661755	74664155	neutral_region	11130886	prefilter
19959X15	chr15	46089737	46092137	neutral_region	8101051	prefilter
19959X15	chr16	51754103	51756503	neutral_region	9771843	prefilter
19959X15	chr17	70672726	70675126	neutral_region	8406568	prefilter
19959X15	chr18	5749264	5751664	neutral_region	10637232	prefilter
19959X15	chr19	31831021	31833421	neutral_region	9477091	prefilter
19959X15	chr20	24153684	24156084	neutral_region	10987905	prefilter
19959X15	chr21	23665976	23668376	neutral_region	6346236	prefilter
19959X15	chr22	48262370	48264770	neutral_region	11372338	prefilter
19959X2	chr1	45330446	45330626	MUTYH	725476	prefilter
19959X2	chr1	45331118	45333253	MUTYH	13273028	prefilter
19959X2	chr1	45333328	45333688	MUTYH	2285855	prefilter
19959X2	chr1	45334311	45334591	MUTYH	1369909	prefilter
19959X2	chr1	45338101	45338281	MUTYH	624023	prefilter
19959X2	chr1	75806881	75807241	MSH4	586533	prefilter
19959X2	chr1	75810632	75810872	MSH4	391423	prefilter
19959X2	chr1	75814958	75815198	MSH4	525583	prefilter
19959X2	chr1	75816279	75816639	MSH4	262744	prefilter
19959X2	chr1	75822315	75822675	MSH4	184011	prefilter
19959X2	chr1	75848122	75848362	MSH4	194098	prefilter
19959X2	chr1	75867431	75867671	MSH4	382185	prefilter
19959X2	chr1	75876848	75877088	MSH4	310508	prefilter
19959X2	chr1	75878053	75878413	MSH4	604574	prefilter
19959X2	chr1	75878920	75879200	MSH4	553837	prefilter
19959X2	chr1	75879981	75880221	MSH4	118064	prefilter
19959X2	chr1	75881168	75881448	MSH4	574242	prefilter
19959X2	chr1	75883541	75883901	MSH4	894413	prefilter
19959X2	chr1	75889190	75889430	MSH4	221224	prefilter
19959X2	chr1	75890620	75890900	MSH4	508882	prefilter
19959X2	chr1	75897814	75898174	MSH4	337091	prefilter
19959X2	chr1	75899542	75899782	MSH4	316252	prefilter
19959X2	chr1	100352889	100353069	CDC14A	676283	prefilter
19959X2	chr1	100353687	100353927	CDC14A	948769	prefilter
19959X2	chr1	100377463	100377703	CDC14A	563652	prefilter
19959X2	chr1	100390658	100390898	CDC14A	587818	prefilter
19959X2	chr1	100424141	100424381	CDC14A	812018	prefilter
19959X2	chr1	100439845	100440085	CDC14A	572285	prefilter
19959X2	chr1	100462586	100462946	CDC14A	1446595	prefilter
19959X2	chr1	100467885	100468165	CDC14A	1147968	prefilter
19959X2	chr1	226064275	226064395	H3-3A	248908	prefilter
19959X2	chr1	226064435	226064555	H3-3A	238747	prefilter
19959X2	chr1	226065536	226065712	H3-3A	736302	prefilter
19959X2	chr1	226065752	226066016	H3-3A	1112106	prefilter
19959X2	chr1	226071273	226071393	H3-3A	58270	prefilter
19959X2	chr1	241850326	241850686	EXO1	931238	prefilter
19959X2	chr1	241852231	241852471	EXO1	662628	prefilter
19959X2	chr1	241853279	241853559	EXO1	1135464	prefilter
19959X2	chr1	241857273	241857553	EXO1	1213503	prefilter
19959X2	chr1	241858432	241858792	EXO1	1645869	prefilter
19959X2	chr1	241878686	241879406	EXO1	3140726	prefilter
19959X2	chr1	241885230	241885590	EXO1	1007789	prefilter
19959X2	chr1	241889391	241889671	EXO1	655736	prefilter
19959X2	chr1	243505173	243505413	AKT3	0	prefilter
19959X2	chr1	243512255	243512495	AKT3	0	prefilter
19959X2	chr1	243545433	243545673	AKT3	0	prefilter
19959X2	chr1	243552596	243553076	AKT3	0	prefilter
19959X2	chr1	243563584	243563984	AKT3	0	prefilter
19959X2	chr1	243572787	243573187	AKT3	0	prefilter
19959X2	chr1	243613585	243613825	AKT3	0	prefilter
19959X2	chr1	243615008	243615248	AKT3	0	prefilter
19959X2	chr1	243637476	243637876	AKT3	0	prefilter
19959X2	chr1	243645765	243646165	AKT3	0	prefilter
19959X2	chr1	243664707	243664947	AKT3	0	prefilter
19959X2	chr1	243695453	243695853	AKT3	0	prefilter
19959X2	chr1	243843057	243843237	AKT3	0	prefilter
19959X2	chr2	25234169	25234489	DNMT3A	1462124	prefilter
19959X2	chr2	25240236	25240516	DNMT3A	1567419	prefilter
19959X2	chr2	25240585	25240785	DNMT3A	1146455	prefilter
19959X2	chr2	25241494	25241774	DNMT3A	1605970	prefilter
19959X2	chr2	25243840	25244040	DNMT3A	986964	prefilter
19959X2	chr2	25244496	25244696	DNMT3A	1018837	prefilter
19959X2	chr2	25245152	25245432	DNMT3A	1601598	prefilter
19959X2	chr2	25245942	25246374	DNMT3A	2504765	prefilter
19959X2	chr2	25247004	25247204	DNMT3A	1064345	prefilter
19959X2	chr2	25247530	25247810	DNMT3A	1294531	prefilter
19959X2	chr2	25282336	25282816	DNMT3A	2188809	prefilter
19959X2	chr2	25300071	25300311	DNMT3A	1237879	prefilter
19959X2	chr2	25313828	25314068	DNMT3A	1018988	prefilter
19959X2	chr2	38997159	38997519	SOS1	657842	prefilter
19959X2	chr2	39006350	39006590	SOS1	426176	prefilter
19959X2	chr2	39006932	39007292	SOS1	736028	prefilter
19959X2	chr2	39010523	39010763	SOS1	563832	prefilter
19959X2	chr2	39012057	39012417	SOS1	1105174	prefilter
19959X2	chr2	39013391	39013631	SOS1	858787	prefilter
19959X2	chr2	39013788	39014068	SOS1	860999	prefilter
19959X2	chr2	39014685	39014925	SOS1	417629	prefilter
19959X2	chr2	39022477	39023317	SOS1	3688512	prefilter
19959X2	chr2	39023933	39024213	SOS1	685955	prefilter
19959X2	chr2	39035141	39035565	SOS1	1490720	prefilter
19959X2	chr2	39051075	39051355	SOS1	927293	prefilter
19959X2	chr2	39054538	39054898	SOS1	771939	prefilter
19959X2	chr2	39056604	39056964	SOS1	750918	prefilter
19959X2	chr2	39058598	39058878	SOS1	867449	prefilter
19959X2	chr2	39067550	39067830	SOS1	665602	prefilter
19959X2	chr2	47403117	47403477	MSH2	1225096	prefilter
19959X2	chr2	47408338	47408618	MSH2	215596	prefilter
19959X2	chr2	47409993	47410473	MSH2	1395285	prefilter
19959X2	chr2	47412347	47412627	MSH2	284161	prefilter
19959X2	chr2	47414203	47414483	MSH2	330829	prefilter
19959X2	chr2	47416222	47416502	MSH2	951544	prefilter
19959X2	chr2	47429661	47430021	MSH2	605789	prefilter
19959X2	chr2	47445482	47445722	MSH2	395433	prefilter
19959X2	chr2	47462952	47463232	MSH2	655597	prefilter
19959X2	chr2	47466593	47466873	MSH2	612532	prefilter
19959X2	chr2	47470893	47471133	MSH2	523924	prefilter
19959X2	chr2	47474907	47475387	MSH2	992157	prefilter
19959X2	chr2	47476289	47476649	MSH2	1228986	prefilter
19959X2	chr2	47478155	47478635	MSH2	1471896	prefilter
19959X2	chr2	47480603	47480963	MSH2	850472	prefilter
19959X2	chr2	47790845	47791205	MSH6	1368585	prefilter
19959X2	chr2	47795798	47796158	MSH6	1459741	prefilter
19959X2	chr2	47798503	47801263	MSH6	15624358	prefilter
19959X2	chr2	47803312	47803792	MSH6	1756991	prefilter
19959X2	chr2	47804848	47805088	MSH6	900588	prefilter
19959X2	chr2	47805542	47805782	MSH6	555366	prefilter
19959X2	chr2	47806141	47806731	MSH6	1996957	prefilter
19959X2	chr2	74558656	74558936	M1AP	1323865	prefilter
19959X2	chr2	74559613	74559793	M1AP	731184	prefilter
19959X2	chr2	74560081	74560361	M1AP	1597141	prefilter
19959X2	chr2	74562140	74562500	M1AP	1778860	prefilter
19959X2	chr2	74575368	74575648	M1AP	1205991	prefilter
19959X2	chr2	74576357	74576717	M1AP	1526059	prefilter
19959X2	chr2	74581580	74581940	M1AP	1030933	prefilter
19959X2	chr2	74606959	74607319	M1AP	1213931	prefilter
19959X2	chr2	74614876	74615236	M1AP	1364766	prefilter
19959X2	chr2	74639975	74640335	M1AP	1370563	prefilter
19959X2	chr2	189791735	189792015	PMS1	876280	prefilter
19959X2	chr2	189795680	189796040	PMS1	840777	prefilter
19959X2	chr2	189805583	189805823	PMS1	702726	prefilter
19959X2	chr2	189843902	189844142	PMS1	878990	prefilter
19959X2	chr2	189852576	189852856	PMS1	358132	prefilter
19959X2	chr2	189853870	189855223	PMS1	2152428	prefilter
19959X2	chr2	189857404	189857584	PMS1	162329	prefilter
19959X2	chr2	189863625	189864345	PMS1	307787	prefilter
19959X2	chr2	189867724	189868004	PMS1	249483	prefilter
19959X2	chr2	189873396	189873756	PMS1	187618	prefilter
19959X2	chr3	9750215	9750495	OGG1	1336790	prefilter
19959X2	chr3	9750828	9751308	OGG1	3083598	prefilter
19959X2	chr3	9751679	9752039	OGG1	2206123	prefilter
19959X2	chr3	9754614	9754974	OGG1	1709295	prefilter
19959X2	chr3	9756406	9756686	OGG1	1239052	prefilter
19959X2	chr3	10141837	10142017	VHL	511665	prefilter
19959X2	chr3	10142077	10142257	VHL	559064	prefilter
19959X2	chr3	10146435	10146715	VHL	1106943	prefilter
19959X2	chr3	10149694	10149814	VHL	538141	prefilter
19959X2	chr3	10149874	10150054	VHL	800228	prefilter
19959X2	chr3	12584447	12584727	RAF1	1590120	prefilter
19959X2	chr3	12584774	12585327	RAF1	3674162	prefilter
19959X2	chr3	12585620	12585860	RAF1	1124273	prefilter
19959X2	chr3	12587524	12587704	RAF1	165727	prefilter
19959X2	chr3	12590706	12590826	RAF1	487228	prefilter
19959X2	chr3	12590886	12591066	RAF1	977964	prefilter
19959X2	chr3	12591630	12591870	RAF1	1026742	prefilter
19959X2	chr3	12599629	12599869	RAF1	481305	prefilter
19959X2	chr3	12604072	12604352	RAF1	825421	prefilter
19959X2	chr3	12608704	12608984	RAF1	1113286	prefilter
19959X2	chr3	12609164	12609404	RAF1	949865	prefilter
19959X2	chr3	12611886	12612126	RAF1	693996	prefilter
19959X2	chr3	12618438	12618798	RAF1	493902	prefilter
19959X2	chr3	16595349	16595469	DAZL	136443	prefilter
19959X2	chr3	16596899	16597139	DAZL	355349	prefilter
19959X2	chr3	16597425	16597545	DAZL	161468	prefilter
19959X2	chr3	16597952	16598072	DAZL	87929	prefilter
19959X2	chr3	16598385	16598525	DAZL	232703	prefilter
19959X2	chr3	16598605	16598725	DAZL	39498	prefilter
19959X2	chr3	36993485	36993725	MLH1	1014547	prefilter
19959X2	chr3	36996544	36996784	MLH1	746362	prefilter
19959X2	chr3	37000884	37001124	MLH1	268940	prefilter
19959X2	chr3	37004317	37004557	MLH1	785651	prefilter
19959X2	chr3	37006907	37007147	MLH1	536588	prefilter
19959X2	chr3	37011935	37012175	MLH1	336075	prefilter
19959X2	chr3	37014368	37014608	MLH1	377943	prefilter
19959X2	chr3	37017432	37017672	MLH1	968749	prefilter
19959X2	chr3	37020246	37020526	MLH1	1039588	prefilter
19959X2	chr3	37028718	37028998	MLH1	638422	prefilter
19959X2	chr3	37040120	37040360	MLH1	718050	prefilter
19959X2	chr3	37042179	37042419	MLH1	621274	prefilter
19959X2	chr3	37047421	37047781	MLH1	1231604	prefilter
19959X2	chr3	37048443	37048683	MLH1	962987	prefilter
19959X2	chr3	37048840	37049080	MLH1	942996	prefilter
19959X2	chr3	37050388	37050748	MLH1	1202570	prefilter
19959X2	chr3	41224446	41224833	CTNNB1	1980096	prefilter
19959X2	chr3	41225273	41225940	CTNNB1	3895194	prefilter
19959X2	chr3	41227140	41227420	CTNNB1	876101	prefilter
19959X2	chr3	41233272	41233938	CTNNB1	4342988	prefilter
19959X2	chr3	41235663	41235903	CTNNB1	966334	prefilter
19959X2	chr3	41236284	41236564	CTNNB1	1460958	prefilter
19959X2	chr3	50093657	50093937	RBM5	672681	prefilter
19959X2	chr3	50099896	50100136	RBM5	778969	prefilter
19959X2	chr3	50100448	50100688	RBM5	984225	prefilter
19959X2	chr3	50103004	50103244	RBM5	770130	prefilter
19959X2	chr3	50104158	50104398	RBM5	792075	prefilter
19959X2	chr3	50110604	50110844	RBM5	720551	prefilter
19959X2	chr3	50113283	50113643	RBM5	1302236	prefilter
19959X2	chr3	50117174	50117454	RBM5	1383157	prefilter
19959X2	chr3	50118252	50118532	RBM5	1317970	prefilter
19959X2	chr4	1801271	1801821	FGFR3	2496460	prefilter
19959X2	chr4	1801870	1802170	FGFR3	1378492	prefilter
19959X2	chr4	1802834	1803074	FGFR3	918556	prefilter
19959X2	chr4	1803624	1803904	FGFR3	1318976	prefilter
19959X2	chr4	1804245	1804605	FGFR3	1900331	prefilter
19959X2	chr4	1804755	1805035	FGFR3	1568865	prefilter
19959X2	chr4	1805275	1806092	FGFR3	4367305	prefilter
19959X2	chr4	1806112	1806412	FGFR3	1672758	prefilter
19959X2	chr4	1806474	1806754	FGFR3	1535694	prefilter
19959X2	chr4	1806761	1807001	FGFR3	1288688	prefilter
19959X2	chr4	1807020	1807380	FGFR3	2012693	prefilter
19959X2	chr4	54699558	54699838	KIT	1177930	prefilter
19959X2	chr4	54703628	54703988	KIT	699896	prefilter
19959X2	chr4	54725773	54726133	KIT	1200319	prefilter
19959X2	chr4	54727339	54727619	KIT	1435283	prefilter
19959X2	chr4	54727755	54728186	KIT	2479321	prefilter
19959X2	chr4	54729270	54729550	KIT	833703	prefilter
19959X2	chr4	54731253	54731493	KIT	1249112	prefilter
19959X2	chr4	54731794	54732074	KIT	1042129	prefilter
19959X2	chr4	54733015	54733295	KIT	1164527	prefilter
19959X2	chr4	54736433	54736890	KIT	2808163	prefilter
19959X2	chr4	54737107	54737347	KIT	1371689	prefilter
19959X2	chr5	80670023	80670383	MSH3	985709	prefilter
19959X2	chr5	80672182	80672422	MSH3	1005416	prefilter
19959X2	chr5	80672679	80672919	MSH3	890861	prefilter
19959X2	chr5	80674915	80675195	MSH3	502226	prefilter
19959X2	chr5	80678830	80679190	MSH3	1366806	prefilter
19959X2	chr5	80725389	80725629	MSH3	438350	prefilter
19959X2	chr5	80728788	80729028	MSH3	308208	prefilter
19959X2	chr5	80741386	80741626	MSH3	346564	prefilter
19959X2	chr5	80744440	80744680	MSH3	555192	prefilter
19959X2	chr5	80761472	80761752	MSH3	564548	prefilter
19959X2	chr5	80767846	80768206	MSH3	575262	prefilter
19959X2	chr5	80768739	80769099	MSH3	586108	prefilter
19959X2	chr5	80775606	80775846	MSH3	243260	prefilter
19959X2	chr5	80778658	80778898	MSH3	570734	prefilter
19959X2	chr5	80787498	80787738	MSH3	533201	prefilter
19959X2	chr5	80813522	80813802	MSH3	820852	prefilter
19959X2	chr5	80854043	80854403	MSH3	872849	prefilter
19959X2	chr5	80864737	80865017	MSH3	710373	prefilter
19959X2	chr5	80873021	80873381	MSH3	677568	prefilter
19959X2	chr5	112754809	112755089	APC	619421	prefilter
19959X2	chr5	112766228	112766508	APC	487463	prefilter
19959X2	chr5	112767109	112767469	APC	1340567	prefilter
19959X2	chr5	112775543	112775823	APC	399790	prefilter
19959X2	chr5	112780706	112780986	APC	454065	prefilter
19959X2	chr5	112792347	112792627	APC	506865	prefilter
19959X2	chr5	112818895	112819415	APC	2502175	prefilter
19959X2	chr5	112821803	112822083	APC	476989	prefilter
19959X2	chr5	112827037	112827317	APC	1132576	prefilter
19959X2	chr5	112827827	112828077	APC	750945	prefilter
19959X2	chr5	112828774	112829054	APC	886546	prefilter
19959X2	chr5	112834878	112835238	APC	1377194	prefilter
19959X2	chr5	112837474	112844219	APC	40640165	prefilter
19959X2	chr6	31740400	31740680	MSH5	0	prefilter
19959X2	chr6	31741084	31741364	MSH5	15856	prefilter
19959X2	chr6	31742797	31743259	MSH5	0	prefilter
19959X2	chr6	31743824	31744104	MSH5	0	prefilter
19959X2	chr6	31744124	31744364	MSH5	0	prefilter
19959X2	chr6	31744473	31744653	MSH5	0	prefilter
19959X2	chr6	31745158	31745398	MSH5	0	prefilter
19959X2	chr6	31747319	31747499	MSH5	0	prefilter
19959X2	chr6	31753230	31753718	MSH5	0	prefilter
19959X2	chr6	31758089	31758369	MSH5	0	prefilter
19959X2	chr6	31758464	31758940	MSH5	0	prefilter
19959X2	chr6	31759017	31759257	MSH5	0	prefilter
19959X2	chr6	31759348	31759588	MSH5	0	prefilter
19959X2	chr6	31759700	31760293	MSH5	0	prefilter
19959X2	chr6	31760624	31760904	MSH5	0	prefilter
19959X2	chr6	31761103	31761343	MSH5	0	prefilter
19959X2	chr6	31761403	31761683	MSH5	0	prefilter
19959X2	chr6	31761746	31762026	MSH5	0	prefilter
19959X2	chr6	31762028	31762268	MSH5	0	prefilter
19959X2	chr6	151807838	151808378	ESR1	1933909	prefilter
19959X2	chr6	151842512	151842872	ESR1	1623362	prefilter
19959X2	chr6	151880593	151880833	ESR1	942948	prefilter
19959X2	chr6	151944100	151944580	ESR1	2188892	prefilter
19959X2	chr6	152011585	152011865	ESR1	1138215	prefilter
19959X2	chr6	152060917	152061197	ESR1	1004506	prefilter
19959X2	chr6	152094296	152094656	ESR1	1664308	prefilter
19959X2	chr6	152098667	152099027	ESR1	2077088	prefilter
19959X2	chr6	159800285	159800465	PNLDC1	640814	prefilter
19959X2	chr6	159800710	159800890	PNLDC1	855565	prefilter
19959X2	chr6	159801029	159801269	PNLDC1	1057539	prefilter
19959X2	chr6	159803200	159803380	PNLDC1	353654	prefilter
19959X2	chr6	159803886	159804166	PNLDC1	1221495	prefilter
19959X2	chr6	159804473	159804713	PNLDC1	1061139	prefilter
19959X2	chr6	159805913	159806153	PNLDC1	983751	prefilter
19959X2	chr6	159808658	159808898	PNLDC1	1112020	prefilter
19959X2	chr6	159808946	159809226	PNLDC1	1281500	prefilter
19959X2	chr6	159809940	159810180	PNLDC1	1073728	prefilter
19959X2	chr6	159811623	159811863	PNLDC1	491716	prefilter
19959X2	chr6	159813538	159813718	PNLDC1	385549	prefilter
19959X2	chr6	159815881	159816121	PNLDC1	564556	prefilter
19959X2	chr6	159816479	159816659	PNLDC1	444465	prefilter
19959X2	chr6	159817040	159817220	PNLDC1	428363	prefilter
19959X2	chr7	5978586	5978766	PMS2	2710	prefilter
19959X2	chr7	5986949	5987069	PMS2	60266	prefilter
19959X2	chr7	5989737	5990017	PMS2	463909	prefilter
19959X2	chr7	5991895	5992135	PMS2	364384	prefilter
19959X2	chr7	5995463	5995703	PMS2	482812	prefilter
19959X2	chr7	5997254	5997494	PMS2	101762	prefilter
19959X2	chr7	6002484	6002604	PMS2	20450	prefilter
19959X2	chr7	43583166	43583286	STK17A	95502	prefilter
19959X2	chr7	43595827	43596187	STK17A	231213	prefilter
19959X2	chr7	43608188	43608468	STK17A	993238	prefilter
19959X2	chr7	43619520	43619800	STK17A	1407361	prefilter
19959X2	chr7	43623506	43623978	STK17A	1313185	prefilter
19959X2	chr7	43624438	43624918	STK17A	1875070	prefilter
19959X2	chr7	100180614	100180734	STAG3	145788	prefilter
19959X2	chr7	100182021	100182141	STAG3	81055	prefilter
19959X2	chr7	100188854	100188974	STAG3	183797	prefilter
19959X2	chr7	100205165	100205445	STAG3	1163895	prefilter
19959X2	chr7	100210918	100211278	STAG3	1740390	prefilter
19959X2	chr7	100211367	100211607	STAG3	1444546	prefilter
19959X2	chr7	100211715	100211955	STAG3	1350615	prefilter
19959X2	chr7	100213650	100213890	STAG3	1244327	prefilter
19959X2	chr7	100213919	100214039	STAG3	497504	prefilter
19959X2	chr7	140734685	140734925	BRAF	102030	prefilter
19959X2	chr7	140739739	140739859	BRAF	75565	prefilter
19959X2	chr7	140739899	140740019	BRAF	83973	prefilter
19959X2	chr7	140749212	140749332	BRAF	219052	prefilter
19959X2	chr7	140749372	140749492	BRAF	223043	prefilter
19959X2	chr7	140753210	140753454	BRAF	1005985	prefilter
19959X2	chr7	140754120	140754300	BRAF	458377	prefilter
19959X2	chr7	140776820	140776940	BRAF	283578	prefilter
19959X2	chr7	140777060	140777180	BRAF	223852	prefilter
19959X2	chr7	140777913	140778153	BRAF	715617	prefilter
19959X2	chr7	140781489	140781729	BRAF	254037	prefilter
19959X2	chr7	140782949	140783069	BRAF	364256	prefilter
19959X2	chr7	140783089	140783229	BRAF	483697	prefilter
19959X2	chr7	140801346	140801486	BRAF	357996	prefilter
19959X2	chr7	140801506	140801626	BRAF	379125	prefilter
19959X2	chr7	140807891	140808131	BRAF	79482	prefilter
19959X2	chr7	140808823	140808943	BRAF	21162	prefilter
19959X2	chr7	140834500	140834620	BRAF	7874	prefilter
19959X2	chr7	140834860	140834980	BRAF	28864	prefilter
19959X2	chr8	22289767	22290007	PIWIL2	913387	prefilter
19959X2	chr8	22290169	22290409	PIWIL2	1183732	prefilter
19959X2	chr8	22303935	22304295	PIWIL2	1625796	prefilter
19959X2	chr8	22304706	22304946	PIWIL2	1247971	prefilter
19959X2	chr8	22305851	22306091	PIWIL2	1042139	prefilter
19959X2	chr8	22307863	22308143	PIWIL2	620960	prefilter
19959X2	chr8	22314258	22314498	PIWIL2	1276699	prefilter
19959X2	chr8	22314967	22315207	PIWIL2	1214127	prefilter
19959X2	chr8	22316169	22316409	PIWIL2	771314	prefilter
19959X2	chr8	22318102	22318342	PIWIL2	970008	prefilter
19959X2	chr8	22352845	22353325	PIWIL2	1764597	prefilter
19959X2	chr8	22354204	22354444	PIWIL2	1024106	prefilter
19959X2	chr8	22355285	22355565	PIWIL2	1148092	prefilter
19959X2	chr8	30841940	30849380	TEX15	44517239	prefilter
19959X2	chr8	30858569	30858929	TEX15	1220001	prefilter
19959X2	chr8	30859844	30860124	TEX15	576604	prefilter
19959X2	chr8	30867203	30867563	TEX15	949349	prefilter
19959X2	chr9	841775	841895	DMRT1	325534	prefilter
19959X2	chr9	842015	842255	DMRT1	515177	prefilter
19959X2	chr9	846871	847231	DMRT1	2068394	prefilter
19959X2	chr9	893813	894293	DMRT1	2544975	prefilter
19959X2	chr9	21968137	21968317	CDKN2A	629154	prefilter
19959X2	chr9	21969674	21969854	CDKN2A	506685	prefilter
19959X2	chr9	21970815	21971295	CDKN2A	1691670	prefilter
19959X2	chr9	21974612	21974892	CDKN2A	752481	prefilter
19959X2	chr9	21994055	21994415	CDKN2A	955276	prefilter
19959X2	chr9	83970066	83970426	HNRNPK	1249995	prefilter
19959X2	chr9	83970658	83970898	HNRNPK	365704	prefilter
19959X2	chr9	83972728	83973088	HNRNPK	1101089	prefilter
19959X2	chr9	83973222	83973462	HNRNPK	679236	prefilter
19959X2	chr9	83974433	83974673	HNRNPK	695182	prefilter
19959X2	chr9	83975343	83975583	HNRNPK	803312	prefilter
19959X2	chr9	83976903	83977143	HNRNPK	859820	prefilter
19959X2	chr9	83977617	83977857	HNRNPK	739015	prefilter
19959X2	chr9	83978133	83978253	HNRNPK	106074	prefilter
19959X2	chr9	95449770	95450010	PTCH1	689803	prefilter
19959X2	chr9	95453409	95453689	PTCH1	1010385	prefilter
19959X2	chr9	95456204	95456484	PTCH1	1108049	prefilter
19959X2	chr9	95457913	95458393	PTCH1	2241856	prefilter
19959X2	chr9	95467030	95467510	PTCH1	1474823	prefilter
19959X2	chr9	95468652	95469252	PTCH1	2561047	prefilter
19959X2	chr9	95469752	95469992	PTCH1	924876	prefilter
19959X2	chr9	95475956	95476236	PTCH1	1447130	prefilter
19959X2	chr9	95476688	95476928	PTCH1	958213	prefilter
19959X2	chr9	95477484	95477764	PTCH1	1422915	prefilter
19959X2	chr9	95477980	95478260	PTCH1	1441097	prefilter
19959X2	chr9	95478981	95479221	PTCH1	1274066	prefilter
19959X2	chr9	95479889	95480169	PTCH1	1515511	prefilter
19959X2	chr9	95480309	95480669	PTCH1	1742652	prefilter
19959X2	chr9	95481874	95482288	PTCH1	1510094	prefilter
19959X2	chr9	95485649	95485889	PTCH1	1134210	prefilter
19959X2	chr9	95506323	95506683	PTCH1	1009431	prefilter
19959X2	chr9	95516440	95516560	PTCH1	90270	prefilter
19959X2	chr9	97684861	97685101	XPA	964360	prefilter
19959X2	chr9	97686998	97687358	XPA	493178	prefilter
19959X2	chr9	97689466	97689706	XPA	758199	prefilter
19959X2	chr9	124482643	124483123	NR5A1	1935082	prefilter
19959X2	chr9	124491014	124491294	NR5A1	919400	prefilter
19959X2	chr9	124492969	124493209	NR5A1	1032825	prefilter
19959X2	chr9	124499982	124500462	NR5A1	2221215	prefilter
19959X2	chr9	124500582	124500822	NR5A1	1094666	prefilter
19959X2	chr9	124503009	124503464	NR5A1	1595153	prefilter
19959X2	chr10	43100350	43100830	RET	1760664	prefilter
19959X2	chr10	43102225	43102705	RET	2657638	prefilter
19959X2	chr10	43105012	43105312	RET	1031279	prefilter
19959X2	chr10	43106293	43106653	RET	1746224	prefilter
19959X2	chr10	43108950	43109310	RET	1664076	prefilter
19959X2	chr10	43111096	43111576	RET	2226034	prefilter
19959X2	chr10	43116565	43116805	RET	528463	prefilter
19959X2	chr10	43118306	43118486	RET	685853	prefilter
19959X2	chr10	43119458	43119818	RET	1744002	prefilter
19959X2	chr10	43120002	43120282	RET	1482747	prefilter
19959X2	chr10	43121861	43122101	RET	1061144	prefilter
19959X2	chr10	43123599	43123879	RET	1186379	prefilter
19959X2	chr10	43124812	43125052	RET	948215	prefilter
19959X2	chr10	121483630	121483870	FGFR2	836106	prefilter
19959X2	chr10	121485323	121485603	FGFR2	1072511	prefilter
19959X2	chr10	121487269	121487509	FGFR2	1070479	prefilter
19959X2	chr10	121487912	121488192	FGFR2	1231662	prefilter
19959X2	chr10	121496447	121496807	FGFR2	1049733	prefilter
19959X2	chr10	121498430	121498670	FGFR2	787289	prefilter
19959X2	chr10	121500746	121501026	FGFR2	1257084	prefilter
19959X2	chr10	121503725	121504005	FGFR2	1236856	prefilter
19959X2	chr10	121515038	121515398	FGFR2	1668512	prefilter
19959X2	chr10	121517251	121517559	FGFR2	1404622	prefilter
19959X2	chr10	121518615	121518895	FGFR2	1209162	prefilter
19959X2	chr10	121519894	121520254	FGFR2	1708699	prefilter
19959X2	chr10	121538513	121538793	FGFR2	1095625	prefilter
19959X2	chr10	121551194	121551554	FGFR2	849980	prefilter
19959X2	chr10	121564418	121564658	FGFR2	1058616	prefilter
19959X2	chr10	121565331	121565811	FGFR2	2245528	prefilter
19959X2	chr11	532637	532757	HRAS	0	prefilter
19959X2	chr11	533298	533652	HRAS	0	prefilter
19959X2	chr11	533715	533995	HRAS	0	prefilter
19959X2	chr11	534154	534434	HRAS	0	prefilter
19959X2	chr11	32389018	32389298	WT1	1297737	prefilter
19959X2	chr11	32391858	32392178	WT1	1328915	prefilter
19959X2	chr11	32392550	32392870	WT1	1359684	prefilter
19959X2	chr11	32396192	32396472	WT1	1252463	prefilter
19959X2	chr11	32399876	32400116	WT1	1168333	prefilter
19959X2	chr11	32416395	32416635	WT1	1228724	prefilter
19959X2	chr11	32417495	32417735	WT1	667668	prefilter
19959X2	chr11	32427887	32428127	WT1	1029965	prefilter
19959X2	chr11	32428418	32428698	WT1	1241433	prefilter
19959X2	chr11	32430414	32430654	WT1	401107	prefilter
19959X2	chr11	32434610	32434910	WT1	1065410	prefilter
19959X2	chr11	32435030	32435270	WT1	517714	prefilter
19959X2	chr11	36573189	36576549	RAG1	20261922	prefilter
19959X2	chr11	94459314	94459494	MRE11	351116	prefilter
19959X2	chr11	94459554	94459674	MRE11	179062	prefilter
19959X2	chr11	94460866	94461106	MRE11	239615	prefilter
19959X2	chr11	94464036	94464156	MRE11	89834	prefilter
19959X2	chr11	94464196	94464316	MRE11	177251	prefilter
19959X2	chr11	94467733	94467973	MRE11	506345	prefilter
19959X2	chr11	94470376	94470736	MRE11	927765	prefilter
19959X2	chr11	94471486	94471606	MRE11	17677	prefilter
19959X2	chr11	94471726	94471846	MRE11	11408	prefilter
19959X2	chr11	94476226	94476466	MRE11	133424	prefilter
19959X2	chr11	94478665	94478945	MRE11	515125	prefilter
19959X2	chr11	94479597	94479837	MRE11	156376	prefilter
19959X2	chr11	94485824	94485944	MRE11	40784	prefilter
19959X2	chr11	94486064	94486184	MRE11	25503	prefilter
19959X2	chr11	94490759	94491039	MRE11	383796	prefilter
19959X2	chr11	94586968	94587328	PIWIL4	978994	prefilter
19959X2	chr11	94589056	94589296	PIWIL4	759255	prefilter
19959X2	chr11	94593439	94593719	PIWIL4	1072777	prefilter
19959X2	chr11	94595247	94595487	PIWIL4	1091320	prefilter
19959X2	chr11	94603900	94604140	PIWIL4	330010	prefilter
19959X2	chr11	94607359	94607719	PIWIL4	1186726	prefilter
19959X2	chr11	94608514	94608754	PIWIL4	955715	prefilter
19959X2	chr11	94616408	94616648	PIWIL4	503012	prefilter
19959X2	chr11	94617890	94618170	PIWIL4	1161565	prefilter
19959X2	chr11	94619682	94620210	PIWIL4	2766321	prefilter
19959X2	chr11	94620812	94621052	PIWIL4	914628	prefilter
19959X2	chr11	108227540	108227952	ATM	1849531	prefilter
19959X2	chr11	108229110	108229390	ATM	219013	prefilter
19959X2	chr11	108235572	108235932	ATM	495901	prefilter
19959X2	chr11	108317307	108317587	ATM	609836	prefilter
19959X2	chr11	108319886	108320126	ATM	455892	prefilter
19959X2	chr11	108321240	108321480	ATM	701172	prefilter
19959X2	chr11	108325247	108325607	ATM	450350	prefilter
19959X2	chr11	108325961	108326321	ATM	1095435	prefilter
19959X2	chr11	108327581	108327821	ATM	892765	prefilter
19959X2	chr11	108328949	108329309	ATM	603283	prefilter
19959X2	chr11	108330112	108330507	ATM	1915669	prefilter
19959X2	chr11	108334899	108335179	ATM	884568	prefilter
19959X2	chr11	108335783	108336023	ATM	793839	prefilter
19959X2	chr11	108343156	108343436	ATM	1020254	prefilter
19959X2	chr11	108345667	108345998	ATM	1097336	prefilter
19959X2	chr11	108347202	108347442	ATM	303600	prefilter
19959X2	chr11	108353703	108353943	ATM	928719	prefilter
19959X2	chr11	108354722	108354962	ATM	439912	prefilter
19959X2	chr11	108365010	108365583	ATM	2648100	prefilter
19959X2	chr11	116835691	116836051	APOA1	1631239	prefilter
19959X2	chr11	116836111	116836531	APOA1	2151960	prefilter
19959X2	chr11	119206395	119206695	CBL	503779	prefilter
19959X2	chr11	119232331	119232811	CBL	1591615	prefilter
19959X2	chr11	119271668	119271948	CBL	712090	prefilter
19959X2	chr11	119273806	119274086	CBL	756309	prefilter
19959X2	chr11	119274752	119275032	CBL	1088241	prefilter
19959X2	chr11	119275925	119276205	CBL	971708	prefilter
19959X2	chr11	119277680	119277920	CBL	960434	prefilter
19959X2	chr11	119278071	119278391	CBL	1699823	prefilter
19959X2	chr11	119278421	119278801	CBL	2194116	prefilter
19959X2	chr11	119298269	119298629	CBL	1720881	prefilter
19959X2	chr11	119299398	119299878	CBL	2155699	prefilter
19959X2	chr11	119307982	119308162	CBL	188806	prefilter
19959X2	chr12	25209733	25209973	KRAS	654090	prefilter
19959X2	chr12	25215360	25215640	KRAS	845449	prefilter
19959X2	chr12	25225553	25225693	KRAS	473960	prefilter
19959X2	chr12	25225713	25225833	KRAS	362379	prefilter
19959X2	chr12	25227162	25227462	KRAS	964517	prefilter
19959X2	chr12	25245154	25245454	KRAS	1289646	prefilter
19959X2	chr12	54280785	54280905	HNRNPA1	240835	prefilter
19959X2	chr12	54281324	54281564	HNRNPA1	957956	prefilter
19959X2	chr12	54281728	54281848	HNRNPA1	424903	prefilter
19959X2	chr12	54281888	54282008	HNRNPA1	477720	prefilter
19959X2	chr12	54282015	54282135	HNRNPA1	398082	prefilter
19959X2	chr12	54282255	54282957	HNRNPA1	3237581	prefilter
19959X2	chr12	54283749	54283869	HNRNPA1	267502	prefilter
19959X2	chr12	54283909	54284029	HNRNPA1	287245	prefilter
19959X2	chr12	54284194	54284374	HNRNPA1	438972	prefilter
19959X2	chr12	101729041	101729281	SYCP3	559387	prefilter
19959X2	chr12	101731497	101731737	SYCP3	344994	prefilter
19959X2	chr12	101733504	101733744	SYCP3	803493	prefilter
19959X2	chr12	101734865	101735105	SYCP3	521262	prefilter
19959X2	chr12	112446217	112446337	PTPN11	207123	prefilter
19959X2	chr12	112446368	112446488	PTPN11	222813	prefilter
19959X2	chr12	112450227	112450587	PTPN11	1528713	prefilter
19959X2	chr12	112453111	112453291	PTPN11	464561	prefilter
19959X2	chr12	112453351	112453471	PTPN11	379826	prefilter
19959X2	chr12	112454502	112454742	PTPN11	166605	prefilter
19959X2	chr12	112472872	112473112	PTPN11	332660	prefilter
19959X2	chr12	112477580	112477810	PTPN11	968956	prefilter
19959X2	chr12	112477816	112477936	PTPN11	515978	prefilter
19959X2	chr12	112477976	112478096	PTPN11	397563	prefilter
19959X2	chr12	112481986	112482106	PTPN11	278275	prefilter
19959X2	chr12	112482139	112482259	PTPN11	343204	prefilter
19959X2	chr12	112486368	112486728	PTPN11	1609195	prefilter
19959X2	chr12	112488369	112488596	PTPN11	1119328	prefilter
19959X2	chr12	112488936	112489216	PTPN11	1213029	prefilter
19959X2	chr12	130342510	130342750	PIWIL1	0	prefilter
19959X2	chr12	130342925	130343165	PIWIL1	0	prefilter
19959X2	chr12	130345615	130346015	PIWIL1	0	prefilter
19959X2	chr12	130346237	130346717	PIWIL1	0	prefilter
19959X2	chr12	130348023	130348263	PIWIL1	0	prefilter
19959X2	chr12	130349097	130349577	PIWIL1	0	prefilter
19959X2	chr12	130349791	130350031	PIWIL1	0	prefilter
19959X2	chr12	130354400	130354800	PIWIL1	0	prefilter
19959X2	chr12	130354826	130355066	PIWIL1	0	prefilter
19959X2	chr12	130357397	130357637	PIWIL1	0	prefilter
19959X2	chr12	130361040	130361669	PIWIL1	0	prefilter
19959X2	chr12	130362681	130363267	PIWIL1	786029	prefilter
19959X2	chr12	130366995	130367395	PIWIL1	111	prefilter
19959X2	chr12	130371049	130371658	PIWIL1	231838	prefilter
19959X2	chr12	132635818	132636098	POLE	1071290	prefilter
19959X2	chr12	132637936	132638216	POLE	1038366	prefilter
19959X2	chr12	132639031	132639391	POLE	1360023	prefilter
19959X2	chr12	132641569	132641929	POLE	1757467	prefilter
19959X2	chr12	132642107	132643088	POLE	5145144	prefilter
19959X2	chr12	132657269	132657509	POLE	1256153	prefilter
19959X2	chr12	132657799	132658039	POLE	1319486	prefilter
19959X2	chr12	132659222	132659582	POLE	1453602	prefilter
19959X2	chr12	132660886	132661246	POLE	1563817	prefilter
19959X2	chr12	132661465	132661745	POLE	1375953	prefilter
19959X2	chr12	132663936	132664216	POLE	1596622	prefilter
19959X2	chr12	132664296	132664536	POLE	1393418	prefilter
19959X2	chr12	132665236	132665516	POLE	1137813	prefilter
19959X2	chr12	132667435	132667715	POLE	1259194	prefilter
19959X2	chr12	132668289	132669015	POLE	3451201	prefilter
19959X2	chr12	132673501	132673781	POLE	1125558	prefilter
19959X2	chr12	132675337	132675577	POLE	1358086	prefilter
19959X2	chr12	132675657	132675897	POLE	1556729	prefilter
19959X2	chr12	132676029	132676269	POLE	1443300	prefilter
19959X2	chr12	132676479	132676719	POLE	1370937	prefilter
19959X2	chr12	132677283	132677788	POLE	2656098	prefilter
19959X2	chr12	132679434	132679714	POLE	1513895	prefilter
19959X2	chr12	132679880	132680290	POLE	2378619	prefilter
19959X2	chr12	132680527	132680767	POLE	1325228	prefilter
19959X2	chr12	132687224	132687404	POLE	160670	prefilter
19959X2	chr13	32336150	32341310	BRCA2	23655503	prefilter
19959X2	chr13	32344485	32344725	BRCA2	370909	prefilter
19959X2	chr13	32356338	32356698	BRCA2	630552	prefilter
19959X2	chr13	32357655	32358015	BRCA2	742969	prefilter
19959X2	chr13	32362428	32362788	BRCA2	1144628	prefilter
19959X2	chr13	32363116	32363596	BRCA2	1946172	prefilter
19959X2	chr13	32370339	32370619	BRCA2	404908	prefilter
19959X2	chr13	32370888	32371168	BRCA2	342732	prefilter
19959X2	chr13	32379936	32380216	BRCA2	344105	prefilter
19959X2	chr13	32394571	32395051	BRCA2	1755726	prefilter
19959X2	chr13	32396831	32397111	BRCA2	537639	prefilter
19959X2	chr13	48342536	48342776	RB1	652599	prefilter
19959X2	chr13	48345019	48345259	RB1	259242	prefilter
19959X2	chr13	48347754	48347934	RB1	106318	prefilter
19959X2	chr13	48348869	48349109	RB1	243643	prefilter
19959X2	chr13	48359952	48360192	RB1	424803	prefilter
19959X2	chr13	48368445	48368685	RB1	754535	prefilter
19959X2	chr13	48373328	48373568	RB1	498164	prefilter
19959X2	chr13	48376856	48377096	RB1	841960	prefilter
19959X2	chr13	48379503	48379703	RB1	265279	prefilter
19959X2	chr13	48379967	48380327	RB1	559553	prefilter
19959X2	chr13	48381183	48381539	RB1	1117724	prefilter
19959X2	chr13	48452913	48453153	RB1	611492	prefilter
19959X2	chr13	48456136	48456416	RB1	987141	prefilter
19959X2	chr13	48459620	48459900	RB1	573094	prefilter
19959X2	chr13	48463663	48463903	RB1	369396	prefilter
19959X2	chr13	48464934	48465454	RB1	1916701	prefilter
19959X2	chr13	48473285	48473465	RB1	223978	prefilter
19959X2	chr13	48476632	48476912	RB1	1013846	prefilter
19959X2	chr13	48477289	48477469	RB1	333720	prefilter
19959X2	chr13	48479913	48480153	RB1	959591	prefilter
19959X2	chr13	108208462	108211342	LIG4	17962161	prefilter
19959X2	chr14	45135925	45136645	FANCM	3800994	prefilter
19959X2	chr14	45136975	45137335	FANCM	1060744	prefilter
19959X2	chr14	45140550	45140790	FANCM	683007	prefilter
19959X2	chr14	45159008	45159368	FANCM	438404	prefilter
19959X2	chr14	45164282	45164642	FANCM	1235751	prefilter
19959X2	chr14	45170527	45170807	FANCM	518123	prefilter
19959X2	chr14	45172992	45173272	FANCM	806938	prefilter
19959X2	chr14	45175003	45177043	FANCM	10201467	prefilter
19959X2	chr14	45196059	45196659	FANCM	2545578	prefilter
19959X2	chr14	45198549	45199029	FANCM	1379927	prefilter
19959X2	chr14	75018764	75019044	MLH3	920680	prefilter
19959X2	chr14	75022736	75023096	MLH3	1515679	prefilter
19959X2	chr14	75030482	75030762	MLH3	853686	prefilter
19959X2	chr14	75032003	75032243	MLH3	743948	prefilter
19959X2	chr14	75033334	75033574	MLH3	780543	prefilter
19959X2	chr14	75046275	75049755	MLH3	18830656	prefilter
19959X2	chr14	81062063	81062303	TSHR	540331	prefilter
19959X2	chr14	81068171	81068411	TSHR	781642	prefilter
19959X2	chr14	81087871	81088111	TSHR	882240	prefilter
19959X2	chr14	81092449	81092689	TSHR	1174771	prefilter
19959X2	chr14	81096553	81096793	TSHR	1112188	prefilter
19959X2	chr14	81108293	81108533	TSHR	470509	prefilter
19959X2	chr14	81142865	81144425	TSHR	9777936	prefilter
19959X2	chr14	95091104	95091464	DICER1	1377213	prefilter
19959X2	chr14	95093782	95094262	DICER1	2240806	prefilter
19959X2	chr14	95095704	95096784	DICER1	6131685	prefilter
19959X2	chr14	95099717	95099997	DICER1	613345	prefilter
19959X2	chr14	95103256	95104216	DICER1	5356217	prefilter
19959X2	chr14	95104978	95105338	DICER1	1663644	prefilter
19959X2	chr14	95105610	95105850	DICER1	1303954	prefilter
19959X2	chr14	95105952	95106312	DICER1	1788618	prefilter
19959X2	chr14	95107544	95107824	DICER1	338133	prefilter
19959X2	chr14	95111246	95111526	DICER1	904247	prefilter
19959X2	chr14	95112089	95112329	DICER1	999542	prefilter
19959X2	chr14	95113018	95113298	DICER1	992082	prefilter
19959X2	chr14	95115604	95115884	DICER1	1014852	prefilter
19959X2	chr14	95116334	95116814	DICER1	1689274	prefilter
19959X2	chr14	95117548	95117828	DICER1	1431600	prefilter
19959X2	chr14	95124132	95124732	DICER1	3120362	prefilter
19959X2	chr14	95129372	95129732	DICER1	1318361	prefilter
19959X2	chr14	95129985	95130265	DICER1	1182191	prefilter
19959X2	chr14	95131434	95131714	DICER1	1152902	prefilter
19959X2	chr14	95132416	95132776	DICER1	1393649	prefilter
19959X2	chr14	95133246	95133526	DICER1	1436763	prefilter
19959X2	chr14	103963007	103963247	TDRD9	881681	prefilter
19959X2	chr14	103965263	103965623	TDRD9	1359554	prefilter
19959X2	chr14	103966630	103966910	TDRD9	751689	prefilter
19959X2	chr14	103970461	103970701	TDRD9	997772	prefilter
19959X2	chr14	103975291	103975651	TDRD9	1527523	prefilter
19959X2	chr14	103991072	103991312	TDRD9	767421	prefilter
19959X2	chr14	103994269	103994681	TDRD9	1607965	prefilter
19959X2	chr14	103995688	103995868	TDRD9	492566	prefilter
19959X2	chr14	103998556	103998796	TDRD9	497753	prefilter
19959X2	chr14	104004166	104004406	TDRD9	737185	prefilter
19959X2	chr14	104005199	104005479	TDRD9	990564	prefilter
19959X2	chr14	104006291	104006925	TDRD9	3399998	prefilter
19959X2	chr14	104024504	104024744	TDRD9	632634	prefilter
19959X2	chr14	104025490	104025850	TDRD9	1718236	prefilter
19959X2	chr14	104025971	104026211	TDRD9	1343118	prefilter
19959X2	chr14	104026569	104027049	TDRD9	2799178	prefilter
19959X2	chr15	40700992	40701272	RAD51	757646	prefilter
19959X2	chr15	40701666	40701786	RAD51	63447	prefilter
19959X2	chr15	40706115	40706355	RAD51	647272	prefilter
19959X2	chr15	40708950	40709190	RAD51	629701	prefilter
19959X2	chr15	40718732	40718972	RAD51	650675	prefilter
19959X2	chr15	40728647	40728887	RAD51	795050	prefilter
19959X2	chr15	40729429	40729709	RAD51	1143976	prefilter
19959X2	chr15	40729773	40730053	RAD51	1446881	prefilter
19959X2	chr15	40730975	40731255	RAD51	764779	prefilter
19959X2	chr15	66434952	66435072	MAP2K1	317666	prefilter
19959X2	chr15	66435192	66435312	MAP2K1	264821	prefilter
19959X2	chr15	66436679	66436799	MAP2K1	555311	prefilter
19959X2	chr15	66436819	66436959	MAP2K1	708679	prefilter
19959X2	chr15	66443198	66443438	MAP2K1	532502	prefilter
19959X2	chr15	66444591	66444771	MAP2K1	268977	prefilter
19959X2	chr15	66481677	66481817	MAP2K1	768123	prefilter
19959X2	chr15	66481837	66481957	MAP2K1	600291	prefilter
19959X2	chr15	66484910	66485030	MAP2K1	394278	prefilter
19959X2	chr15	66485150	66485270	MAP2K1	529945	prefilter
19959X2	chr15	66487140	66487380	MAP2K1	1005889	prefilter
19959X2	chr15	66489125	66489365	MAP2K1	1149391	prefilter
19959X2	chr15	66489650	66489830	MAP2K1	837584	prefilter
19959X2	chr15	66490437	66490557	MAP2K1	395783	prefilter
19959X2	chr15	89247569	89247809	FANCI	822344	prefilter
19959X2	chr15	89258620	89258860	FANCI	857112	prefilter
19959X2	chr15	89260638	89260918	FANCI	1041925	prefilter
19959X2	chr15	89261523	89261939	FANCI	2182117	prefilter
19959X2	chr15	89263349	89263529	FANCI	364667	prefilter
19959X2	chr15	89263824	89264104	FANCI	1480330	prefilter
19959X2	chr15	89264444	89264684	FANCI	1123837	prefilter
19959X2	chr15	89268322	89268602	FANCI	962720	prefilter
19959X2	chr15	89273303	89273543	FANCI	178685	prefilter
19959X2	chr15	89274096	89274376	FANCI	946978	prefilter
19959X2	chr15	89276621	89276981	FANCI	1308495	prefilter
19959X2	chr15	89278610	89278850	FANCI	746509	prefilter
19959X2	chr15	89281095	89281375	FANCI	1049656	prefilter
19959X2	chr15	89281680	89281920	FANCI	978595	prefilter
19959X2	chr15	89283073	89283313	FANCI	872058	prefilter
19959X2	chr15	89285017	89285297	FANCI	1093732	prefilter
19959X2	chr15	89290127	89290367	FANCI	836464	prefilter
19959X2	chr15	89291543	89291783	FANCI	905420	prefilter
19959X2	chr15	89292596	89293142	FANCI	3051367	prefilter
19959X2	chr15	89293735	89294095	FANCI	1383570	prefilter
19959X2	chr15	89294824	89295184	FANCI	1334223	prefilter
19959X2	chr15	89299703	89300063	FANCI	1604704	prefilter
19959X2	chr15	89300222	89300462	FANCI	1223881	prefilter
19959X2	chr15	89301264	89301504	FANCI	1301035	prefilter
19959X2	chr15	89303799	89303979	FANCI	432098	prefilter
19959X2	chr15	89305038	89305495	FANCI	2713102	prefilter
19959X2	chr15	89305531	89305771	FANCI	1511787	prefilter
19959X2	chr15	89305920	89306280	FANCI	1707931	prefilter
19959X2	chr15	89307394	89307754	FANCI	1861883	prefilter
19959X2	chr15	89312818	89313058	FANCI	470871	prefilter
19959X2	chr15	89314539	89314779	FANCI	759387	prefilter
19959X2	chr15	89315215	89315455	FANCI	1115798	prefilter
19959X2	chr16	79322	79802	MPG	2602829	prefilter
19959X2	chr16	82974	83334	MPG	1547109	prefilter
19959X2	chr16	85287	85887	MPG	2822952	prefilter
19959X2	chr16	2090197	2090909	PKD1	3150114	prefilter
19959X2	chr16	2091029	2091149	PKD1	270314	prefilter
19959X2	chr16	2091330	2091450	PKD1	76930	prefilter
19959X2	chr16	2091570	2091690	PKD1	304137	prefilter
19959X2	chr16	2091703	2092257	PKD1	2538251	prefilter
19959X2	chr16	2092416	2092656	PKD1	1406166	prefilter
19959X2	chr16	2092883	2093163	PKD1	1567533	prefilter
19959X2	chr16	89739395	89739635	FANCA	1499553	prefilter
19959X2	chr16	89739926	89740166	FANCA	1330064	prefilter
19959X2	chr16	89740715	89740955	FANCA	843716	prefilter
19959X2	chr16	89742729	89743009	FANCA	990177	prefilter
19959X2	chr16	89782934	89783174	FANCA	1000622	prefilter
19959X2	chr16	89784789	89785029	FANCA	1158100	prefilter
19959X2	chr16	89791329	89791609	FANCA	1468570	prefilter
19959X2	chr16	89791857	89792137	FANCA	1674243	prefilter
19959X2	chr16	89792389	89792629	FANCA	1324195	prefilter
19959X2	chr16	89795842	89796082	FANCA	1013323	prefilter
19959X2	chr16	89799079	89799319	FANCA	1218313	prefilter
19959X2	chr16	89799531	89799711	FANCA	689981	prefilter
19959X2	chr16	89803180	89803420	FANCA	973225	prefilter
19959X2	chr16	89805216	89805456	FANCA	1010482	prefilter
19959X2	chr16	89808210	89808450	FANCA	705222	prefilter
19959X2	chr16	89810634	89810874	FANCA	717864	prefilter
19959X2	chr17	31248974	31249214	NF1	559858	prefilter
19959X2	chr17	31252849	31253089	NF1	458162	prefilter
19959X2	chr17	31258283	31258423	NF1	96758	prefilter
19959X2	chr17	31325736	31326336	NF1	2043280	prefilter
19959X2	chr17	31327429	31327909	NF1	1861235	prefilter
19959X2	chr17	31330217	31330577	NF1	661691	prefilter
19959X2	chr17	41837849	41838209	KLHL10	1279699	prefilter
19959X2	chr17	41841707	41842427	KLHL10	3787428	prefilter
19959X2	chr17	41845014	41845854	KLHL10	4286537	prefilter
19959X2	chr17	41847195	41847475	KLHL10	1059783	prefilter
19959X2	chr17	41847818	41848418	KLHL10	2901129	prefilter
19959X2	chr17	42322208	42322568	STAT3	1815777	prefilter
19959X2	chr17	42322933	42323213	STAT3	1454820	prefilter
19959X2	chr17	42324892	42325132	STAT3	1047444	prefilter
19959X2	chr17	42326037	42326277	STAT3	840882	prefilter
19959X2	chr17	42329348	42329851	STAT3	2646985	prefilter
19959X2	chr17	42331411	42331591	STAT3	121722	prefilter
19959X2	chr17	42333599	42334110	STAT3	2499770	prefilter
19959X2	chr17	42337370	42337650	STAT3	1253667	prefilter
19959X2	chr17	42337690	42337930	STAT3	1182042	prefilter
19959X2	chr17	42338651	42338891	STAT3	901475	prefilter
19959X2	chr17	42339241	42339481	STAT3	830114	prefilter
19959X2	chr17	42345488	42345728	STAT3	756576	prefilter
19959X2	chr17	42346501	42346781	STAT3	1059326	prefilter
19959X2	chr17	42348312	42348592	STAT3	1193084	prefilter
19959X2	chr17	43045681	43045881	BRCA1	457945	prefilter
19959X2	chr17	43047553	43047793	BRCA1	836533	prefilter
19959X2	chr17	43049037	43049277	BRCA1	911422	prefilter
19959X2	chr17	43051000	43051180	BRCA1	550795	prefilter
19959X2	chr17	43056973	43057213	BRCA1	982009	prefilter
19959X2	chr17	43063263	43063443	BRCA1	320915	prefilter
19959X2	chr17	43063792	43064032	BRCA1	439545	prefilter
19959X2	chr17	43067531	43067771	BRCA1	504547	prefilter
19959X2	chr17	43070843	43071323	BRCA1	2036326	prefilter
19959X2	chr17	43076411	43076691	BRCA1	499370	prefilter
19959X2	chr17	43082309	43082669	BRCA1	919265	prefilter
19959X2	chr17	43090868	43091108	BRCA1	1181284	prefilter
19959X2	chr17	43091347	43094947	BRCA1	21256102	prefilter
19959X2	chr17	43099707	43099947	BRCA1	529556	prefilter
19959X2	chr17	43104051	43104331	BRCA1	521266	prefilter
19959X2	chr17	43104792	43105032	BRCA1	1025704	prefilter
19959X2	chr17	43106374	43106614	BRCA1	290419	prefilter
19959X2	chr17	43115662	43115842	BRCA1	40771	prefilter
19959X2	chr17	43123996	43124116	BRCA1	61607	prefilter
19959X2	chr17	51155577	51155857	NME1	1121533	prefilter
19959X2	chr17	51159910	51160150	NME1	966464	prefilter
19959X2	chr17	51161096	51161336	NME1	1167591	prefilter
19959X2	chr17	51161665	51161905	NME1	1333638	prefilter
19959X2	chr17	58602315	58602675	TEX14	1500276	prefilter
19959X2	chr17	58604913	58605193	TEX14	1272145	prefilter
19959X2	chr17	58611070	58611430	TEX14	1475084	prefilter
19959X2	chr17	58613342	58613622	TEX14	1166946	prefilter
19959X2	chr17	58615168	58615408	TEX14	1443481	prefilter
19959X2	chr17	58616109	58616389	TEX14	1389223	prefilter
19959X2	chr17	58622749	58623109	TEX14	1755704	prefilter
19959X2	chr17	58630377	58630617	TEX14	732708	prefilter
19959X2	chr17	58651793	58652073	TEX14	1149487	prefilter
19959X2	chr17	60600410	60600590	PPM1D	467908	prefilter
19959X2	chr17	60600710	60600950	PPM1D	762377	prefilter
19959X2	chr17	60623455	60623815	PPM1D	1088727	prefilter
19959X2	chr17	60633775	60634055	PPM1D	883764	prefilter
19959X2	chr17	60647807	60648167	PPM1D	1315865	prefilter
19959X2	chr17	60656480	60656960	PPM1D	1669868	prefilter
19959X2	chr17	60662913	60663633	PPM1D	3438659	prefilter
19959X2	chr17	75778678	75778866	H3-3B	884069	prefilter
19959X2	chr17	75778906	75779110	H3-3B	877301	prefilter
19959X2	chr17	75779130	75779250	H3-3B	409360	prefilter
19959X2	chr18	51046931	51047411	SMAD4	1544937	prefilter
19959X2	chr18	51048640	51048920	SMAD4	947622	prefilter
19959X2	chr18	51065414	51065654	SMAD4	922633	prefilter
19959X2	chr18	51066923	51067283	SMAD4	1255305	prefilter
19959X2	chr18	51076567	51076847	SMAD4	682212	prefilter
19959X2	chr18	51078212	51078492	SMAD4	1255403	prefilter
19959X2	chr19	1206836	1207218	STK11	1800978	prefilter
19959X2	chr19	1218338	1218578	STK11	944138	prefilter
19959X2	chr19	1219248	1219428	STK11	481016	prefilter
19959X2	chr19	1220304	1220793	STK11	2400342	prefilter
19959X2	chr19	1221201	1221441	STK11	1248446	prefilter
19959X2	chr19	1221887	1222067	STK11	705320	prefilter
19959X2	chr19	1222916	1223278	STK11	1713102	prefilter
19959X2	chr19	4090654	4090774	MAP2K2	255154	prefilter
19959X2	chr19	4094385	4094565	MAP2K2	612999	prefilter
19959X2	chr19	4095298	4095538	MAP2K2	1034260	prefilter
19959X2	chr19	4097191	4097431	MAP2K2	402263	prefilter
19959X2	chr19	4099367	4099487	MAP2K2	299142	prefilter
19959X2	chr19	4100941	4101061	MAP2K2	365733	prefilter
19959X2	chr19	4101101	4101344	MAP2K2	923985	prefilter
19959X2	chr19	4102294	4102534	MAP2K2	1022245	prefilter
19959X2	chr19	4110442	4110562	MAP2K2	540693	prefilter
19959X2	chr19	4110602	4110722	MAP2K2	556780	prefilter
19959X2	chr19	4117344	4117464	MAP2K2	448361	prefilter
19959X2	chr19	4117584	4117704	MAP2K2	421116	prefilter
19959X2	chr19	14093530	14093890	PRKACA	1369733	prefilter
19959X2	chr19	14097282	14097422	PRKACA	728126	prefilter
19959X2	chr19	14097442	14097967	PRKACA	2953748	prefilter
19959X2	chr19	14100747	14100987	PRKACA	1214686	prefilter
19959X2	chr19	14102745	14102985	PRKACA	1020922	prefilter
19959X2	chr19	14106684	14106964	PRKACA	922219	prefilter
19959X2	chr19	43543330	43543769	XRCC1	2578940	prefilter
19959X2	chr19	43544069	43544309	XRCC1	1315874	prefilter
19959X2	chr19	43545747	43546027	XRCC1	1432858	prefilter
19959X2	chr19	43551509	43551749	XRCC1	1276333	prefilter
19959X2	chr19	43551906	43552386	XRCC1	2582288	prefilter
19959X2	chr19	43553526	43553766	XRCC1	1419705	prefilter
19959X2	chr19	43554585	43554865	XRCC1	1662004	prefilter
19959X2	chr19	43560845	43561085	XRCC1	1197322	prefilter
19959X2	chr19	43574836	43575076	XRCC1	1264292	prefilter
19959X2	chr19	43575343	43575523	XRCC1	732605	prefilter
19959X2	chr19	45409611	45409791	ERCC1	567769	prefilter
19959X2	chr19	45413588	45413828	ERCC1	1151566	prefilter
19959X2	chr19	45413878	45414118	ERCC1	1123217	prefilter
19959X2	chr19	45414790	45415030	ERCC1	1004512	prefilter
19959X2	chr19	45416739	45416979	ERCC1	782916	prefilter
19959X2	chr19	45419027	45419267	ERCC1	1218164	prefilter
19959X2	chr19	45420255	45420495	ERCC1	1076899	prefilter
19959X2	chr19	45421105	45421465	ERCC1	1641883	prefilter
19959X2	chr19	45423202	45423442	ERCC1	914865	prefilter
19959X2	chr19	50398772	50399132	POLD1	1686317	prefilter
19959X2	chr19	50399307	50399547	POLD1	1194280	prefilter
19959X2	chr19	50401711	50402816	POLD1	5568924	prefilter
19959X2	chr19	50402956	50403316	POLD1	1958862	prefilter
19959X2	chr19	50403425	50403665	POLD1	1245183	prefilter
19959X2	chr19	50406112	50406582	POLD1	2514819	prefilter
19959X2	chr19	50406898	50407491	POLD1	2555233	prefilter
19959X2	chr19	50408723	50408963	POLD1	1112407	prefilter
19959X2	chr19	50409058	50409298	POLD1	1311238	prefilter
19959X2	chr19	50409452	50409572	POLD1	591352	prefilter
19959X2	chr19	50409672	50409792	POLD1	534647	prefilter
19959X2	chr19	50413353	50413593	POLD1	1252309	prefilter
19959X2	chr19	50413670	50413950	POLD1	1579550	prefilter
19959X2	chr19	50414722	50415022	POLD1	1527528	prefilter
19959X2	chr19	50415340	50415895	POLD1	2357572	prefilter
19959X2	chr19	50416322	50416786	POLD1	2123192	prefilter
19959X2	chr19	50416977	50417337	POLD1	1580736	prefilter
19959X2	chr19	50417773	50418013	POLD1	722533	prefilter
19959X2	chr19	57231948	57232308	AURKC	1567579	prefilter
19959X2	chr19	57232473	57232753	AURKC	1466766	prefilter
19959X2	chr19	57233394	57233674	AURKC	1393152	prefilter
19959X2	chr19	57234791	57235510	AURKC	3742179	prefilter
19959X2	chr20	59864231	59864471	SYCP2	562390	prefilter
19959X2	chr20	59865326	59865732	SYCP2	1650578	prefilter
19959X2	chr20	59865746	59865926	SYCP2	583912	prefilter
19959X2	chr20	59866222	59866662	SYCP2	1366410	prefilter
19959X2	chr20	59867639	59867919	SYCP2	620559	prefilter
19959X2	chr20	59868760	59869000	SYCP2	687503	prefilter
19959X2	chr20	59901596	59901876	SYCP2	862385	prefilter
19959X2	chr20	59907274	59907514	SYCP2	590603	prefilter
19959X2	chr20	59911677	59911917	SYCP2	637561	prefilter
19959X2	chr20	59912305	59912485	SYCP2	191622	prefilter
19959X2	chr20	59915387	59915627	SYCP2	512072	prefilter
19959X2	chr20	59916408	59916648	SYCP2	464284	prefilter
19959X2	chr20	59919080	59919260	SYCP2	200316	prefilter
19959X2	chr20	59919425	59919665	SYCP2	660459	prefilter
19959X2	chr20	59920283	59920563	SYCP2	542494	prefilter
19959X2	chr20	59921241	59921521	SYCP2	333058	prefilter
19959X2	chr22	24719411	24719651	PIWIL3	1158716	prefilter
19959X2	chr22	24719681	24719961	PIWIL3	1318871	prefilter
19959X2	chr22	24723052	24723332	PIWIL3	544166	prefilter
19959X2	chr22	24724822	24725102	PIWIL3	1144569	prefilter
19959X2	chr22	24725360	24725600	PIWIL3	1260247	prefilter
19959X2	chr22	24727881	24728469	PIWIL3	2977840	prefilter
19959X2	chr22	24749342	24749582	PIWIL3	991305	prefilter
19959X2	chr22	24749616	24749896	PIWIL3	1485931	prefilter
19959X2	chr22	24751322	24751562	PIWIL3	794789	prefilter
19959X2	chr22	24753935	24754295	PIWIL3	1370873	prefilter
19959X2	chr22	41699445	41699805	MEI1	1261622	prefilter
19959X2	chr22	41703252	41703532	MEI1	1130990	prefilter
19959X2	chr22	41705439	41705619	MEI1	431235	prefilter
19959X2	chr22	41713918	41714158	MEI1	1029086	prefilter
19959X2	chr22	41715973	41716213	MEI1	894898	prefilter
19959X2	chr22	41717992	41718352	MEI1	1449029	prefilter
19959X2	chr22	41723868	41724148	MEI1	1300171	prefilter
19959X2	chr22	41729602	41729842	MEI1	1190522	prefilter
19959X2	chr22	41730459	41730699	MEI1	1202737	prefilter
19959X2	chr22	41732174	41732676	MEI1	2728161	prefilter
19959X2	chr22	41743017	41743257	MEI1	1058601	prefilter
19959X2	chr22	41744898	41745138	MEI1	1124815	prefilter
19959X2	chr22	41745815	41746095	MEI1	1263086	prefilter
19959X2	chr22	41748042	41748282	MEI1	939345	prefilter
19959X2	chr22	41752501	41752741	MEI1	781004	prefilter
19959X2	chr22	41753877	41754117	MEI1	568917	prefilter
19959X2	chr22	41758269	41758629	MEI1	1516507	prefilter
19959X2	chr22	41763107	41763387	MEI1	1116302	prefilter
19959X2	chr22	41770583	41771063	MEI1	1972006	prefilter
19959X2	chr22	41776004	41776364	MEI1	1633989	prefilter
19959X2	chr22	41778640	41778880	MEI1	1065985	prefilter
19959X2	chr22	41781219	41781459	MEI1	1276652	prefilter
19959X2	chr22	41781585	41781945	MEI1	1954408	prefilter
19959X2	chr22	41784259	41784499	MEI1	1205865	prefilter
19959X2	chr22	41784515	41784875	MEI1	1713728	prefilter
19959X2	chr22	41793749	41793989	MEI1	753922	prefilter
19959X2	chr22	41794304	41794544	MEI1	1298272	prefilter
19959X2	chr22	41795416	41795616	MEI1	1063636	prefilter
19959X2	chr22	41795671	41795911	MEI1	1403797	prefilter
19959X2	chr22	41799185	41799365	MEI1	480882	prefilter
19959X2	chrX	67545054	67545294	AR	537603	prefilter
19959X2	chrX	67545354	67546494	AR	2826636	prefilter
19959X2	chrX	67546614	67546854	AR	454594	prefilter
19959X2	chrX	67643191	67643471	AR	710002	prefilter
19959X2	chrX	67685948	67686188	AR	379834	prefilter
19959X2	chrX	67711305	67711785	AR	1122904	prefilter
19959X2	chrX	67717410	67717690	AR	652867	prefilter
19959X2	chrX	67721758	67722038	AR	520808	prefilter
19959X2	chrX	67722765	67723045	AR	704686	prefilter
19959X2	chrX	67723622	67723902	AR	637512	prefilter
19959X2	chrX	70670305	70670585	TEX11	647189	prefilter
19959X2	chrX	70678726	70678966	TEX11	326195	prefilter
19959X2	chrX	70682609	70682889	TEX11	484286	prefilter
19959X2	chrX	70722537	70722777	TEX11	450755	prefilter
19959X2	chrX	70725182	70725422	TEX11	317004	prefilter
19959X2	chrX	70740628	70740868	TEX11	479948	prefilter
19959X2	chrX	70744102	70744282	TEX11	152092	prefilter
19959X2	chrX	70806627	70806867	TEX11	305488	prefilter
19959X2	chrX	70833433	70833673	TEX11	417670	prefilter
19959X2	chrX	70852973	70853213	TEX11	543838	prefilter
19959X2	chrX	126551134	126551254	DCAF12L1	298686	prefilter
19959X2	chrX	126551314	126551734	DCAF12L1	1168132	prefilter
19959X2	chrX	126552154	126552274	DCAF12L1	272100	prefilter
19959X2	chrX	126552394	126552514	DCAF12L1	179287	prefilter
19959X2	chrX	133025411	133028291	USP26	8867595	prefilter
19959X2	chrY	12815994	12816114	USP9Y	282865	prefilter
19959X2	chrY	12816174	12816414	USP9Y	603831	prefilter
19959X2	chrY	12818335	12818515	USP9Y	406168	prefilter
19959X2	chrY	12818635	12818755	USP9Y	106824	prefilter
19959X2	chrY	12833594	12833774	USP9Y	413275	prefilter
19959X2	chrY	12833834	12833954	USP9Y	240931	prefilter
19959X2	chrY	12837841	12837981	USP9Y	119719	prefilter
19959X2	chrY	12838001	12838121	USP9Y	161372	prefilter
19959X2	chrY	12839759	12839939	USP9Y	410485	prefilter
19959X2	chrY	12839999	12840239	USP9Y	737678	prefilter
19959X2	chrY	12840299	12840419	USP9Y	361914	prefilter
19959X2	chrY	12840539	12840719	USP9Y	433068	prefilter
19959X2	chrY	12842172	12842532	USP9Y	781172	prefilter
19959X2	chrY	12842988	12843128	USP9Y	295688	prefilter
19959X2	chrY	12843148	12843268	USP9Y	189524	prefilter
19959X2	chrY	12846245	12846605	USP9Y	860715	prefilter
19959X2	chrY	12846863	12846983	USP9Y	225105	prefilter
19959X2	chrY	12847163	12847403	USP9Y	544496	prefilter
19959X2	chrY	12856278	12856418	USP9Y	348498	prefilter
19959X2	chrY	12856438	12856558	USP9Y	290167	prefilter
19959X2	chrY	12856559	12856679	USP9Y	303937	prefilter
19959X2	chrY	12856859	12856979	USP9Y	139232	prefilter
19959X2	chrY	12913645	12913925	DDX3Y	637660	prefilter
19959X2	chrY	12914486	12914726	DDX3Y	522563	prefilter
19959X2	chrY	12914813	12915147	DDX3Y	955451	prefilter
19959X2	chrY	12915207	12915327	DDX3Y	294846	prefilter
19959X2	chrY	12915562	12915682	DDX3Y	373880	prefilter
19959X2	chrY	12915722	12915935	DDX3Y	694953	prefilter
19959X2	chrY	12915975	12916095	DDX3Y	401235	prefilter
19959X2	chrY	12916171	12916291	DDX3Y	366851	prefilter
19959X2	chrY	12916351	12916695	DDX3Y	931026	prefilter
19959X2	chr1	84597127	84599527	neutral_region	9769297	prefilter
19959X2	chr2	40162767	40165167	neutral_region	10030772	prefilter
19959X2	chr4	22386244	22388644	neutral_region	8146523	prefilter
19959X2	chr6	155239014	155241414	neutral_region	10746233	prefilter
19959X2	chr7	11732774	11735174	neutral_region	6818063	prefilter
19959X2	chr8	51513056	51515456	neutral_region	8296099	prefilter
19959X2	chr9	23709463	23711863	neutral_region	7861742	prefilter
19959X2	chr10	128969037	128971437	neutral_region	8902116	prefilter
19959X2	chr11	108510787	108513187	neutral_region	9816336	prefilter
19959X2	chr12	114115043	114117443	neutral_region	11416621	prefilter
19959X2	chr13	75803912	75806312	neutral_region	10030192	prefilter
19959X2	chr14	74661755	74664155	neutral_region	10847839	prefilter
19959X2	chr15	46089737	46092137	neutral_region	7835504	prefilter
19959X2	chr16	51754103	51756503	neutral_region	9368604	prefilter
19959X2	chr17	70672726	70675126	neutral_region	7946390	prefilter
19959X2	chr18	5749264	5751664	neutral_region	10376384	prefilter
19959X2	chr19	31831021	31833421	neutral_region	8663717	prefilter
19959X2	chr20	24153684	24156084	neutral_region	10865236	prefilter
19959X2	chr21	23665976	23668376	neutral_region	5856948	prefilter
19959X2	chr22	48262370	48264770	neutral_region	11191923	prefilter
19959X9	chr1	45330446	45330626	MUTYH	138501	prefilter
19959X9	chr1	45331118	45333253	MUTYH	1583603	prefilter
19959X9	chr1	45333328	45333688	MUTYH	288045	prefilter
19959X9	chr1	45334311	45334591	MUTYH	257655	prefilter
19959X9	chr1	45338101	45338281	MUTYH	124441	prefilter
19959X9	chr1	75806881	75807241	MSH4	194668	prefilter
19959X9	chr1	75810632	75810872	MSH4	163651	prefilter
19959X9	chr1	75814958	75815198	MSH4	202452	prefilter
19959X9	chr1	75816279	75816639	MSH4	97359	prefilter
19959X9	chr1	75822315	75822675	MSH4	77782	prefilter
19959X9	chr1	75848122	75848362	MSH4	71864	prefilter
19959X9	chr1	75867431	75867671	MSH4	146883	prefilter
19959X9	chr1	75876848	75877088	MSH4	123257	prefilter
19959X9	chr1	75878053	75878413	MSH4	186055	prefilter
19959X9	chr1	75878920	75879200	MSH4	199087	prefilter
19959X9	chr1	75879981	75880221	MSH4	48683	prefilter
19959X9	chr1	75881168	75881448	MSH4	233736	prefilter
19959X9	chr1	75883541	75883901	MSH4	293427	prefilter
19959X9	chr1	75889190	75889430	MSH4	99354	prefilter
19959X9	chr1	75890620	75890900	MSH4	194728	prefilter
19959X9	chr1	75897814	75898174	MSH4	121101	prefilter
19959X9	chr1	75899542	75899782	MSH4	142785	prefilter
19959X9	chr1	100352889	100353069	CDC14A	76628	prefilter
19959X9	chr1	100353687	100353927	CDC14A	242459	prefilter
19959X9	chr1	100377463	100377703	CDC14A	234266	prefilter
19959X9	chr1	100390658	100390898	CDC14A	217624	prefilter
19959X9	chr1	100424141	100424381	CDC14A	220266	prefilter
19959X9	chr1	100439845	100440085	CDC14A	204950	prefilter
19959X9	chr1	100462586	100462946	CDC14A	382199	prefilter
19959X9	chr1	100467885	100468165	CDC14A	322935	prefilter
19959X9	chr1	226064275	226064395	H3-3A	66023	prefilter
19959X9	chr1	226064435	226064555	H3-3A	66736	prefilter
19959X9	chr1	226065536	226065712	H3-3A	242293	prefilter
19959X9	chr1	226065752	226066016	H3-3A	312892	prefilter
19959X9	chr1	226071273	226071393	H3-3A	23655	prefilter
19959X9	chr1	241850326	241850686	EXO1	275648	prefilter
19959X9	chr1	241852231	241852471	EXO1	217550	prefilter
19959X9	chr1	241853279	241853559	EXO1	312440	prefilter
19959X9	chr1	241857273	241857553	EXO1	323845	prefilter
19959X9	chr1	241858432	241858792	EXO1	491725	prefilter
19959X9	chr1	241878686	241879406	EXO1	803378	prefilter
19959X9	chr1	241885230	241885590	EXO1	319679	prefilter
19959X9	chr1	241889391	241889671	EXO1	193557	prefilter
19959X9	chr1	243505173	243505413	AKT3	0	prefilter
19959X9	chr1	243512255	243512495	AKT3	0	prefilter
19959X9	chr1	243545433	243545673	AKT3	0	prefilter
19959X9	chr1	243552596	243553076	AKT3	0	prefilter
19959X9	chr1	243563584	243563984	AKT3	0	prefilter
19959X9	chr1	243572787	243573187	AKT3	0	prefilter
19959X9	chr1	243613585	243613825	AKT3	0	prefilter
19959X9	chr1	243615008	243615248	AKT3	0	prefilter
19959X9	chr1	243637476	243637876	AKT3	0	prefilter
19959X9	chr1	243645765	243646165	AKT3	0	prefilter
19959X9	chr1	243664707	243664947	AKT3	0	prefilter
19959X9	chr1	243695453	243695853	AKT3	0	prefilter
19959X9	chr1	243843057	243843237	AKT3	0	prefilter
19959X9	chr2	25234169	25234489	DNMT3A	285458	prefilter
19959X9	chr2	25240236	25240516	DNMT3A	234947	prefilter
19959X9	chr2	25240585	25240785	DNMT3A	139582	prefilter
19959X9	chr2	25241494	25241774	DNMT3A	208657	prefilter
19959X9	chr2	25243840	25244040	DNMT3A	124859	prefilter
19959X9	chr2	25244496	25244696	DNMT3A	125770	prefilter
19959X9	chr2	25245152	25245432	DNMT3A	161508	prefilter
19959X9	chr2	25245942	25246374	DNMT3A	344359	prefilter
19959X9	chr2	25247004	25247204	DNMT3A	139954	prefilter
19959X9	chr2	25247530	25247810	DNMT3A	155587	prefilter
19959X9	chr2	25282336	25282816	DNMT3A	311318	prefilter
19959X9	chr2	25300071	25300311	DNMT3A	151203	prefilter
19959X9	chr2	25313828	25314068	DNMT3A	105140	prefilter
19959X9	chr2	38997159	38997519	SOS1	255366	prefilter
19959X9	chr2	39006350	39006590	SOS1	160637	prefilter
19959X9	chr2	39006932	39007292	SOS1	243041	prefilter
19959X9	chr2	39010523	39010763	SOS1	239099	prefilter
19959X9	chr2	39012057	39012417	SOS1	363332	prefilter
19959X9	chr2	39013391	39013631	SOS1	280689	prefilter
19959X9	chr2	39013788	39014068	SOS1	254800	prefilter
19959X9	chr2	39014685	39014925	SOS1	178228	prefilter
19959X9	chr2	39022477	39023317	SOS1	1149933	prefilter
19959X9	chr2	39023933	39024213	SOS1	237386	prefilter
19959X9	chr2	39035141	39035565	SOS1	562593	prefilter
19959X9	chr2	39051075	39051355	SOS1	312692	prefilter
19959X9	chr2	39054538	39054898	SOS1	289300	prefilter
19959X9	chr2	39056604	39056964	SOS1	273636	prefilter
19959X9	chr2	39058598	39058878	SOS1	312475	prefilter
19959X9	chr2	39067550	39067830	SOS1	235426	prefilter
19959X9	chr2	47403117	47403477	MSH2	155815	prefilter
19959X9	chr2	47408338	47408618	MSH2	76958	prefilter
19959X9	chr2	47409993	47410473	MSH2	379764	prefilter
19959X9	chr2	47412347	47412627	MSH2	102445	prefilter
19959X9	chr2	47414203	47414483	MSH2	126963	prefilter
19959X9	chr2	47416222	47416502	MSH2	296938	prefilter
19959X9	chr2	47429661	47430021	MSH2	235229	prefilter
19959X9	chr2	47445482	47445722	MSH2	171187	prefilter
19959X9	chr2	47462952	47463232	MSH2	227894	prefilter
19959X9	chr2	47466593	47466873	MSH2	235764	prefilter
19959X9	chr2	47470893	47471133	MSH2	227111	prefilter
19959X9	chr2	47474907	47475387	MSH2	307919	prefilter
19959X9	chr2	47476289	47476649	MSH2	325179	prefilter
19959X9	chr2	47478155	47478635	MSH2	431676	prefilter
19959X9	chr2	47480603	47480963	MSH2	262189	prefilter
19959X9	chr2	47790845	47791205	MSH6	333087	prefilter
19959X9	chr2	47795798	47796158	MSH6	366008	prefilter
19959X9	chr2	47798503	47801263	MSH6	3288298	prefilter
19959X9	chr2	47803312	47803792	MSH6	366892	prefilter
19959X9	chr2	47804848	47805088	MSH6	266983	prefilter
19959X9	chr2	47805542	47805782	MSH6	138143	prefilter
19959X9	chr2	47806141	47806731	MSH6	565539	prefilter
19959X9	chr2	74558656	74558936	M1AP	231779	prefilter
19959X9	chr2	74559613	74559793	M1AP	119523	prefilter
19959X9	chr2	74560081	74560361	M1AP	181801	prefilter
19959X9	chr2	74562140	74562500	M1AP	285691	prefilter
19959X9	chr2	74575368	74575648	M1AP	311421	prefilter
19959X9	chr2	74576357	74576717	M1AP	315269	prefilter
19959X9	chr2	74581580	74581940	M1AP	290029	prefilter
19959X9	chr2	74606959	74607319	M1AP	331926	prefilter
19959X9	chr2	74614876	74615236	M1AP	352391	prefilter
19959X9	chr2	74639975	74640335	M1AP	305493	prefilter
19959X9	chr2	189791735	189792015	PMS1	325064	prefilter
19959X9	chr2	189795680	189796040	PMS1	293429	prefilter
19959X9	chr2	189805583	189805823	PMS1	261654	prefilter
19959X9	chr2	189843902	189844142	PMS1	294252	prefilter
19959X9	chr2	189852576	189852856	PMS1	138919	prefilter
19959X9	chr2	189853870	189855223	PMS1	539560	prefilter
19959X9	chr2	189857404	189857584	PMS1	49925	prefilter
19959X9	chr2	189863625	189864345	PMS1	74488	prefilter
19959X9	chr2	189867724	189868004	PMS1	86884	prefilter
19959X9	chr2	189873396	189873756	PMS1	61476	prefilter
19959X9	chr3	9750215	9750495	OGG1	174951	prefilter
19959X9	chr3	9750828	9751308	OGG1	484382	prefilter
19959X9	chr3	9751679	9752039	OGG1	308195	prefilter
19959X9	chr3	9754614	9754974	OGG1	226142	prefilter
19959X9	chr3	9756406	9756686	OGG1	210445	prefilter
19959X9	chr3	10141837	10142017	VHL	51918	prefilter
19959X9	chr3	10142077	10142257	VHL	84002	prefilter
19959X9	chr3	10146435	10146715	VHL	330381	prefilter
19959X9	chr3	10149694	10149814	VHL	115415	prefilter
19959X9	chr3	10149874	10150054	VHL	229621	prefilter
19959X9	chr3	12584447	12584727	RAF1	266541	prefilter
19959X9	chr3	12584774	12585327	RAF1	587051	prefilter
19959X9	chr3	12585620	12585860	RAF1	247643	prefilter
19959X9	chr3	12587524	12587704	RAF1	57671	prefilter
19959X9	chr3	12590706	12590826	RAF1	84528	prefilter
19959X9	chr3	12590886	12591066	RAF1	127227	prefilter
19959X9	chr3	12591630	12591870	RAF1	187184	prefilter
19959X9	chr3	12599629	12599869	RAF1	126158	prefilter
19959X9	chr3	12604072	12604352	RAF1	187600	prefilter
19959X9	chr3	12608704	12608984	RAF1	349299	prefilter
19959X9	chr3	12609164	12609404	RAF1	319768	prefilter
19959X9	chr3	12611886	12612126	RAF1	202877	prefilter
19959X9	chr3	12618438	12618798	RAF1	155005	prefilter
19959X9	chr3	16595349	16595469	DAZL	66729	prefilter
19959X9	chr3	16596899	16597139	DAZL	118053	prefilter
19959X9	chr3	16597425	16597545	DAZL	58090	prefilter
19959X9	chr3	16597952	16598072	DAZL	25821	prefilter
19959X9	chr3	16598385	16598525	DAZL	76405	prefilter
19959X9	chr3	16598605	16598725	DAZL	10013	prefilter
19959X9	chr3	36993485	36993725	MLH1	183599	prefilter
19959X9	chr3	36996544	36996784	MLH1	241170	prefilter
19959X9	chr3	37000884	37001124	MLH1	105790	prefilter
19959X9	chr3	37004317	37004557	MLH1	256181	prefilter
19959X9	chr3	37006907	37007147	MLH1	173359	prefilter
19959X9	chr3	37011935	37012175	MLH1	114772	prefilter
19959X9	chr3	37014368	37014608	MLH1	130506	prefilter
19959X9	chr3	37017432	37017672	MLH1	241536	prefilter
19959X9	chr3	37020246	37020526	MLH1	219858	prefilter
19959X9	chr3	37028718	37028998	MLH1	154641	prefilter
19959X9	chr3	37040120	37040360	MLH1	187001	prefilter
19959X9	chr3	37042179	37042419	MLH1	248387	prefilter
19959X9	chr3	37047421	37047781	MLH1	325322	prefilter
19959X9	chr3	37048443	37048683	MLH1	185535	prefilter
19959X9	chr3	37048840	37049080	MLH1	202575	prefilter
19959X9	chr3	37050388	37050748	MLH1	314834	prefilter
19959X9	chr3	41224446	41224833	CTNNB1	480124	prefilter
19959X9	chr3	41225273	41225940	CTNNB1	948445	prefilter
19959X9	chr3	41227140	41227420	CTNNB1	284783	prefilter
19959X9	chr3	41233272	41233938	CTNNB1	1016623	prefilter
19959X9	chr3	41235663	41235903	CTNNB1	209499	prefilter
19959X9	chr3	41236284	41236564	CTNNB1	313912	prefilter
19959X9	chr3	50093657	50093937	RBM5	215001	prefilter
19959X9	chr3	50099896	50100136	RBM5	168482	prefilter
19959X9	chr3	50100448	50100688	RBM5	285661	prefilter
19959X9	chr3	50103004	50103244	RBM5	243153	prefilter
19959X9	chr3	50104158	50104398	RBM5	229016	prefilter
19959X9	chr3	50110604	50110844	RBM5	226541	prefilter
19959X9	chr3	50113283	50113643	RBM5	319471	prefilter
19959X9	chr3	50117174	50117454	RBM5	291696	prefilter
19959X9	chr3	50118252	50118532	RBM5	229406	prefilter
19959X9	chr4	1801271	1801821	FGFR3	275116	prefilter
19959X9	chr4	1801870	1802170	FGFR3	160077	prefilter
19959X9	chr4	1802834	1803074	FGFR3	105658	prefilter
19959X9	chr4	1803624	1803904	FGFR3	179518	prefilter
19959X9	chr4	1804245	1804605	FGFR3	185581	prefilter
19959X9	chr4	1804755	1805035	FGFR3	181438	prefilter
19959X9	chr4	1805275	1806092	FGFR3	479786	prefilter
19959X9	chr4	1806112	1806412	FGFR3	184926	prefilter
19959X9	chr4	1806474	1806754	FGFR3	121483	prefilter
19959X9	chr4	1806761	1807001	FGFR3	109080	prefilter
19959X9	chr4	1807020	1807380	FGFR3	192120	prefilter
19959X9	chr4	54699558	54699838	KIT	355487	prefilter
19959X9	chr4	54703628	54703988	KIT	235850	prefilter
19959X9	chr4	54725773	54726133	KIT	378671	prefilter
19959X9	chr4	54727339	54727619	KIT	301750	prefilter
19959X9	chr4	54727755	54728186	KIT	589249	prefilter
19959X9	chr4	54729270	54729550	KIT	260920	prefilter
19959X9	chr4	54731253	54731493	KIT	284105	prefilter
19959X9	chr4	54731794	54732074	KIT	214015	prefilter
19959X9	chr4	54733015	54733295	KIT	415736	prefilter
19959X9	chr4	54736433	54736890	KIT	738282	prefilter
19959X9	chr4	54737107	54737347	KIT	249210	prefilter
19959X9	chr5	80670023	80670383	MSH3	357940	prefilter
19959X9	chr5	80672182	80672422	MSH3	309127	prefilter
19959X9	chr5	80672679	80672919	MSH3	244139	prefilter
19959X9	chr5	80674915	80675195	MSH3	172793	prefilter
19959X9	chr5	80678830	80679190	MSH3	401796	prefilter
19959X9	chr5	80725389	80725629	MSH3	169950	prefilter
19959X9	chr5	80728788	80729028	MSH3	133008	prefilter
19959X9	chr5	80741386	80741626	MSH3	138793	prefilter
19959X9	chr5	80744440	80744680	MSH3	183339	prefilter
19959X9	chr5	80761472	80761752	MSH3	208255	prefilter
19959X9	chr5	80767846	80768206	MSH3	175231	prefilter
19959X9	chr5	80768739	80769099	MSH3	185378	prefilter
19959X9	chr5	80775606	80775846	MSH3	101992	prefilter
19959X9	chr5	80778658	80778898	MSH3	210079	prefilter
19959X9	chr5	80787498	80787738	MSH3	183916	prefilter
19959X9	chr5	80813522	80813802	MSH3	286054	prefilter
19959X9	chr5	80854043	80854403	MSH3	290264	prefilter
19959X9	chr5	80864737	80865017	MSH3	250789	prefilter
19959X9	chr5	80873021	80873381	MSH3	211912	prefilter
19959X9	chr5	112754809	112755089	APC	228487	prefilter
19959X9	chr5	112766228	112766508	APC	167397	prefilter
19959X9	chr5	112767109	112767469	APC	414842	prefilter
19959X9	chr5	112775543	112775823	APC	168699	prefilter
19959X9	chr5	112780706	112780986	APC	172072	prefilter
19959X9	chr5	112792347	112792627	APC	197260	prefilter
19959X9	chr5	112818895	112819415	APC	627364	prefilter
19959X9	chr5	112821803	112822083	APC	195578	prefilter
19959X9	chr5	112827037	112827317	APC	399353	prefilter
19959X9	chr5	112827827	112828077	APC	237563	prefilter
19959X9	chr5	112828774	112829054	APC	342349	prefilter
19959X9	chr5	112834878	112835238	APC	457229	prefilter
19959X9	chr5	112837474	112844219	APC	9363091	prefilter
19959X9	chr6	31740400	31740680	MSH5	0	prefilter
19959X9	chr6	31741084	31741364	MSH5	3862	prefilter
19959X9	chr6	31742797	31743259	MSH5	0	prefilter
19959X9	chr6	31743824	31744104	MSH5	0	prefilter
19959X9	chr6	31744124	31744364	MSH5	0	prefilter
19959X9	chr6	31744473	31744653	MSH5	0	prefilter
19959X9	chr6	31745158	31745398	MSH5	0	prefilter
19959X9	chr6	31747319	31747499	MSH5	0	prefilter
19959X9	chr6	31753230	31753718	MSH5	0	prefilter
19959X9	chr6	31758089	31758369	MSH5	0	prefilter
19959X9	chr6	31758464	31758940	MSH5	0	prefilter
19959X9	chr6	31759017	31759257	MSH5	0	prefilter
19959X9	chr6	31759348	31759588	MSH5	0	prefilter
19959X9	chr6	31759700	31760293	MSH5	0	prefilter
19959X9	chr6	31760624	31760904	MSH5	0	prefilter
19959X9	chr6	31761103	31761343	MSH5	0	prefilter
19959X9	chr6	31761403	31761683	MSH5	0	prefilter
19959X9	chr6	31761746	31762026	MSH5	0	prefilter
19959X9	chr6	31762028	31762268	MSH5	0	prefilter
19959X9	chr6	151807838	151808378	ESR1	230630	prefilter
19959X9	chr6	151842512	151842872	ESR1	411223	prefilter
19959X9	chr6	151880593	151880833	ESR1	204005	prefilter
19959X9	chr6	151944100	151944580	ESR1	489943	prefilter
19959X9	chr6	152011585	152011865	ESR1	340257	prefilter
19959X9	chr6	152060917	152061197	ESR1	327912	prefilter
19959X9	chr6	152094296	152094656	ESR1	291787	prefilter
19959X9	chr6	152098667	152099027	ESR1	298197	prefilter
19959X9	chr6	159800285	159800465	PNLDC1	67830	prefilter
19959X9	chr6	159800710	159800890	PNLDC1	121749	prefilter
19959X9	chr6	159801029	159801269	PNLDC1	237276	prefilter
19959X9	chr6	159803200	159803380	PNLDC1	75241	prefilter
19959X9	chr6	159803886	159804166	PNLDC1	224874	prefilter
19959X9	chr6	159804473	159804713	PNLDC1	186788	prefilter
19959X9	chr6	159805913	159806153	PNLDC1	223987	prefilter
19959X9	chr6	159808658	159808898	PNLDC1	194932	prefilter
19959X9	chr6	159808946	159809226	PNLDC1	306226	prefilter
19959X9	chr6	159809940	159810180	PNLDC1	197656	prefilter
19959X9	chr6	159811623	159811863	PNLDC1	149604	prefilter
19959X9	chr6	159813538	159813718	PNLDC1	97875	prefilter
19959X9	chr6	159815881	159816121	PNLDC1	176547	prefilter
19959X9	chr6	159816479	159816659	PNLDC1	76242	prefilter
19959X9	chr6	159817040	159817220	PNLDC1	89861	prefilter
19959X9	chr7	5978586	5978766	PMS2	762	prefilter
19959X9	chr7	5986949	5987069	PMS2	17566	prefilter
19959X9	chr7	5989737	5990017	PMS2	177123	prefilter
19959X9	chr7	5991895	5992135	PMS2	125646	prefilter
19959X9	chr7	5995463	5995703	PMS2	170741	prefilter
19959X9	chr7	5997254	5997494	PMS2	31774	prefilter
19959X9	chr7	6002484	6002604	PMS2	5529	prefilter
19959X9	chr7	43583166	43583286	STK17A	22741	prefilter
19959X9	chr7	43595827	43596187	STK17A	72643	prefilter
19959X9	chr7	43608188	43608468	STK17A	375034	prefilter
19959X9	chr7	43619520	43619800	STK17A	376311	prefilter
19959X9	chr7	43623506	43623978	STK17A	503179	prefilter
19959X9	chr7	43624438	43624918	STK17A	520434	prefilter
19959X9	chr7	100180614	100180734	STAG3	33430	prefilter
19959X9	chr7	100182021	100182141	STAG3	30007	prefilter
19959X9	chr7	100188854	100188974	STAG3	45112	prefilter
19959X9	chr7	100205165	100205445	STAG3	181035	prefilter
19959X9	chr7	100210918	100211278	STAG3	246733	prefilter
19959X9	chr7	100211367	100211607	STAG3	246593	prefilter
19959X9	chr7	100211715	100211955	STAG3	200947	prefilter
19959X9	chr7	100213650	100213890	STAG3	221237	prefilter
19959X9	chr7	100213919	100214039	STAG3	62775	prefilter
19959X9	chr7	140734685	140734925	BRAF	21810	prefilter
19959X9	chr7	140739739	140739859	BRAF	19103	prefilter
19959X9	chr7	140739899	140740019	BRAF	20339	prefilter
19959X9	chr7	140749212	140749332	BRAF	70511	prefilter
19959X9	chr7	140749372	140749492	BRAF	78183	prefilter
19959X9	chr7	140753210	140753454	BRAF	340412	prefilter
19959X9	chr7	140754120	140754300	BRAF	148352	prefilter
19959X9	chr7	140776820	140776940	BRAF	95045	prefilter
19959X9	chr7	140777060	140777180	BRAF	59557	prefilter
19959X9	chr7	140777913	140778153	BRAF	258317	prefilter
19959X9	chr7	140781489	140781729	BRAF	77534	prefilter
19959X9	chr7	140782949	140783069	BRAF	93565	prefilter
19959X9	chr7	140783089	140783229	BRAF	120137	prefilter
19959X9	chr7	140801346	140801486	BRAF	147295	prefilter
19959X9	chr7	140801506	140801626	BRAF	155604	prefilter
19959X9	chr7	140807891	140808131	BRAF	26681	prefilter
19959X9	chr7	140808823	140808943	BRAF	8237	prefilter
19959X9	chr7	140834500	140834620	BRAF	1610	prefilter
19959X9	chr7	140834860	140834980	BRAF	8982	prefilter
19959X9	chr8	22289767	22290007	PIWIL2	247238	prefilter
19959X9	chr8	22290169	22290409	PIWIL2	274229	prefilter
19959X9	chr8	22303935	22304295	PIWIL2	368756	prefilter
19959X9	chr8	22304706	22304946	PIWIL2	295771	prefilter
19959X9	chr8	22305851	22306091	PIWIL2	242500	prefilter
19959X9	chr8	22307863	22308143	PIWIL2	209180	prefilter
19959X9	chr8	22314258	22314498	PIWIL2	197366	prefilter
19959X9	chr8	22314967	22315207	PIWIL2	284687	prefilter
19959X9	chr8	22316169	22316409	PIWIL2	215892	prefilter
19959X9	chr8	22318102	22318342	PIWIL2	231069	prefilter
19959X9	chr8	22352845	22353325	PIWIL2	436914	prefilter
19959X9	chr8	22354204	22354444	PIWIL2	263573	prefilter
19959X9	chr8	22355285	22355565	PIWIL2	299327	prefilter
19959X9	chr8	30841940	30849380	TEX15	13160655	prefilter
19959X9	chr8	30858569	30858929	TEX15	406942	prefilter
19959X9	chr8	30859844	30860124	TEX15	221620	prefilter
19959X9	chr8	30867203	30867563	TEX15	326221	prefilter
19959X9	chr9	841775	841895	DMRT1	34246	prefilter
19959X9	chr9	842015	842255	DMRT1	73841	prefilter
19959X9	chr9	846871	847231	DMRT1	296622	prefilter
19959X9	chr9	893813	894293	DMRT1	445764	prefilter
19959X9	chr9	21968137	21968317	CDKN2A	128999	prefilter
19959X9	chr9	21969674	21969854	CDKN2A	87447	prefilter
19959X9	chr9	21970815	21971295	CDKN2A	218507	prefilter
19959X9	chr9	21974612	21974892	CDKN2A	91948	prefilter
19959X9	chr9	21994055	21994415	CDKN2A	148296	prefilter
19959X9	chr9	83970066	83970426	HNRNPK	378074	prefilter
19959X9	chr9	83970658	83970898	HNRNPK	81324	prefilter
19959X9	chr9	83972728	83973088	HNRNPK	305676	prefilter
19959X9	chr9	83973222	83973462	HNRNPK	147651	prefilter
19959X9	chr9	83974433	83974673	HNRNPK	210197	prefilter
19959X9	chr9	83975343	83975583	HNRNPK	191645	prefilter
19959X9	chr9	83976903	83977143	HNRNPK	288678	prefilter
19959X9	chr9	83977617	83977857	HNRNPK	216004	prefilter
19959X9	chr9	83978133	83978253	HNRNPK	24002	prefilter
19959X9	chr9	95449770	95450010	PTCH1	144028	prefilter
19959X9	chr9	95453409	95453689	PTCH1	234711	prefilter
19959X9	chr9	95456204	95456484	PTCH1	211090	prefilter
19959X9	chr9	95457913	95458393	PTCH1	407773	prefilter
19959X9	chr9	95467030	95467510	PTCH1	336329	prefilter
19959X9	chr9	95468652	95469252	PTCH1	417782	prefilter
19959X9	chr9	95469752	95469992	PTCH1	210925	prefilter
19959X9	chr9	95475956	95476236	PTCH1	246902	prefilter
19959X9	chr9	95476688	95476928	PTCH1	174756	prefilter
19959X9	chr9	95477484	95477764	PTCH1	231844	prefilter
19959X9	chr9	95477980	95478260	PTCH1	303311	prefilter
19959X9	chr9	95478981	95479221	PTCH1	230013	prefilter
19959X9	chr9	95479889	95480169	PTCH1	314120	prefilter
19959X9	chr9	95480309	95480669	PTCH1	378600	prefilter
19959X9	chr9	95481874	95482288	PTCH1	427975	prefilter
19959X9	chr9	95485649	95485889	PTCH1	279844	prefilter
19959X9	chr9	95506323	95506683	PTCH1	164807	prefilter
19959X9	chr9	95516440	95516560	PTCH1	18996	prefilter
19959X9	chr9	97684861	97685101	XPA	368999	prefilter
19959X9	chr9	97686998	97687358	XPA	183870	prefilter
19959X9	chr9	97689466	97689706	XPA	317499	prefilter
19959X9	chr9	124482643	124483123	NR5A1	296444	prefilter
19959X9	chr9	124491014	124491294	NR5A1	120693	prefilter
19959X9	chr9	124492969	124493209	NR5A1	120648	prefilter
19959X9	chr9	124499982	124500462	NR5A1	274959	prefilter
19959X9	chr9	124500582	124500822	NR5A1	122382	prefilter
19959X9	chr9	124503009	124503464	NR5A1	221809	prefilter
19959X9	chr10	43100350	43100830	RET	238179	prefilter
19959X9	chr10	43102225	43102705	RET	343327	prefilter
19959X9	chr10	43105012	43105312	RET	165369	prefilter
19959X9	chr10	43106293	43106653	RET	240104	prefilter
19959X9	chr10	43108950	43109310	RET	250907	prefilter
19959X9	chr10	43111096	43111576	RET	310820	prefilter
19959X9	chr10	43116565	43116805	RET	79966	prefilter
19959X9	chr10	43118306	43118486	RET	119804	prefilter
19959X9	chr10	43119458	43119818	RET	189824	prefilter
19959X9	chr10	43120002	43120282	RET	211765	prefilter
19959X9	chr10	43121861	43122101	RET	198416	prefilter
19959X9	chr10	43123599	43123879	RET	145558	prefilter
19959X9	chr10	43124812	43125052	RET	146909	prefilter
19959X9	chr10	121483630	121483870	FGFR2	202943	prefilter
19959X9	chr10	121485323	121485603	FGFR2	199845	prefilter
19959X9	chr10	121487269	121487509	FGFR2	256912	prefilter
19959X9	chr10	121487912	121488192	FGFR2	327096	prefilter
19959X9	chr10	121496447	121496807	FGFR2	252156	prefilter
19959X9	chr10	121498430	121498670	FGFR2	229975	prefilter
19959X9	chr10	121500746	121501026	FGFR2	227547	prefilter
19959X9	chr10	121503725	121504005	FGFR2	234982	prefilter
19959X9	chr10	121515038	121515398	FGFR2	356076	prefilter
19959X9	chr10	121517251	121517559	FGFR2	261060	prefilter
19959X9	chr10	121518615	121518895	FGFR2	271808	prefilter
19959X9	chr10	121519894	121520254	FGFR2	281912	prefilter
19959X9	chr10	121538513	121538793	FGFR2	292204	prefilter
19959X9	chr10	121551194	121551554	FGFR2	233261	prefilter
19959X9	chr10	121564418	121564658	FGFR2	224968	prefilter
19959X9	chr10	121565331	121565811	FGFR2	447129	prefilter
19959X9	chr11	532637	532757	HRAS	0	prefilter
19959X9	chr11	533298	533652	HRAS	0	prefilter
19959X9	chr11	533715	533995	HRAS	0	prefilter
19959X9	chr11	534154	534434	HRAS	0	prefilter
19959X9	chr11	32389018	32389298	WT1	300401	prefilter
19959X9	chr11	32391858	32392178	WT1	307234	prefilter
19959X9	chr11	32392550	32392870	WT1	305312	prefilter
19959X9	chr11	32396192	32396472	WT1	266198	prefilter
19959X9	chr11	32399876	32400116	WT1	203223	prefilter
19959X9	chr11	32416395	32416635	WT1	198052	prefilter
19959X9	chr11	32417495	32417735	WT1	191056	prefilter
19959X9	chr11	32427887	32428127	WT1	116701	prefilter
19959X9	chr11	32428418	32428698	WT1	148363	prefilter
19959X9	chr11	32430414	32430654	WT1	74989	prefilter
19959X9	chr11	32434610	32434910	WT1	121537	prefilter
19959X9	chr11	32435030	32435270	WT1	61517	prefilter
19959X9	chr11	36573189	36576549	RAG1	3693142	prefilter
19959X9	chr11	94459314	94459494	MRE11	114883	prefilter
19959X9	chr11	94459554	94459674	MRE11	52199	prefilter
19959X9	chr11	94460866	94461106	MRE11	96739	prefilter
19959X9	chr11	94464036	94464156	MRE11	29941	prefilter
19959X9	chr11	94464196	94464316	MRE11	66166	prefilter
19959X9	chr11	94467733	94467973	MRE11	193125	prefilter
19959X9	chr11	94470376	94470736	MRE11	286036	prefilter
19959X9	chr11	94471486	94471606	MRE11	6860	prefilter
19959X9	chr11	94471726	94471846	MRE11	3893	prefilter
19959X9	chr11	94476226	94476466	MRE11	49085	prefilter
19959X9	chr11	94478665	94478945	MRE11	189056	prefilter
19959X9	chr11	94479597	94479837	MRE11	39567	prefilter
19959X9	chr11	94485824	94485944	MRE11	15600	prefilter
19959X9	chr11	94486064	94486184	MRE11	6802	prefilter
19959X9	chr11	94490759	94491039	MRE11	144632	prefilter
19959X9	chr11	94586968	94587328	PIWIL4	281552	prefilter
19959X9	chr11	94589056	94589296	PIWIL4	212956	prefilter
19959X9	chr11	94593439	94593719	PIWIL4	307346	prefilter
19959X9	chr11	94595247	94595487	PIWIL4	301806	prefilter
19959X9	chr11	94603900	94604140	PIWIL4	142117	prefilter
19959X9	chr11	94607359	94607719	PIWIL4	321990	prefilter
19959X9	chr11	94608514	94608754	PIWIL4	277012	prefilter
19959X9	chr11	94616408	94616648	PIWIL4	167008	prefilter
19959X9	chr11	94617890	94618170	PIWIL4	365721	prefilter
19959X9	chr11	94619682	94620210	PIWIL4	695318	prefilter
19959X9	chr11	94620812	94621052	PIWIL4	239941	prefilter
19959X9	chr11	108227540	108227952	ATM	740792	prefilter
19959X9	chr11	108229110	108229390	ATM	80604	prefilter
19959X9	chr11	108235572	108235932	ATM	175261	prefilter
19959X9	chr11	108317307	108317587	ATM	224241	prefilter
19959X9	chr11	108319886	108320126	ATM	182281	prefilter
19959X9	chr11	108321240	108321480	ATM	225008	prefilter
19959X9	chr11	108325247	108325607	ATM	107839	prefilter
19959X9	chr11	108325961	108326321	ATM	349713	prefilter
19959X9	chr11	108327581	108327821	ATM	286286	prefilter
19959X9	chr11	108328949	108329309	ATM	190359	prefilter
19959X9	chr11	108330112	108330507	ATM	560834	prefilter
19959X9	chr11	108334899	108335179	ATM	255988	prefilter
19959X9	chr11	108335783	108336023	ATM	229201	prefilter
19959X9	chr11	108343156	108343436	ATM	354253	prefilter
19959X9	chr11	108345667	108345998	ATM	415620	prefilter
19959X9	chr11	108347202	108347442	ATM	116525	prefilter
19959X9	chr11	108353703	108353943	ATM	254044	prefilter
19959X9	chr11	108354722	108354962	ATM	145593	prefilter
19959X9	chr11	108365010	108365583	ATM	743418	prefilter
19959X9	chr11	116835691	116836051	APOA1	198482	prefilter
19959X9	chr11	116836111	116836531	APOA1	277927	prefilter
19959X9	chr11	119206395	119206695	CBL	82438	prefilter
19959X9	chr11	119232331	119232811	CBL	432782	prefilter
19959X9	chr11	119271668	119271948	CBL	246653	prefilter
19959X9	chr11	119273806	119274086	CBL	180090	prefilter
19959X9	chr11	119274752	119275032	CBL	354087	prefilter
19959X9	chr11	119275925	119276205	CBL	247623	prefilter
19959X9	chr11	119277680	119277920	CBL	275723	prefilter
19959X9	chr11	119278071	119278391	CBL	475826	prefilter
19959X9	chr11	119278421	119278801	CBL	482266	prefilter
19959X9	chr11	119298269	119298629	CBL	359764	prefilter
19959X9	chr11	119299398	119299878	CBL	407350	prefilter
19959X9	chr11	119307982	119308162	CBL	86112	prefilter
19959X9	chr12	25209733	25209973	KRAS	293300	prefilter
19959X9	chr12	25215360	25215640	KRAS	341007	prefilter
19959X9	chr12	25225553	25225693	KRAS	177078	prefilter
19959X9	chr12	25225713	25225833	KRAS	124273	prefilter
19959X9	chr12	25227162	25227462	KRAS	262610	prefilter
19959X9	chr12	25245154	25245454	KRAS	453574	prefilter
19959X9	chr12	54280785	54280905	HNRNPA1	40106	prefilter
19959X9	chr12	54281324	54281564	HNRNPA1	193350	prefilter
19959X9	chr12	54281728	54281848	HNRNPA1	100559	prefilter
19959X9	chr12	54281888	54282008	HNRNPA1	126124	prefilter
19959X9	chr12	54282015	54282135	HNRNPA1	100614	prefilter
19959X9	chr12	54282255	54282957	HNRNPA1	909466	prefilter
19959X9	chr12	54283749	54283869	HNRNPA1	65701	prefilter
19959X9	chr12	54283909	54284029	HNRNPA1	69167	prefilter
19959X9	chr12	54284194	54284374	HNRNPA1	152330	prefilter
19959X9	chr12	101729041	101729281	SYCP3	236132	prefilter
19959X9	chr12	101731497	101731737	SYCP3	163941	prefilter
19959X9	chr12	101733504	101733744	SYCP3	311590	prefilter
19959X9	chr12	101734865	101735105	SYCP3	215518	prefilter
19959X9	chr12	112446217	112446337	PTPN11	66328	prefilter
19959X9	chr12	112446368	112446488	PTPN11	60980	prefilter
19959X9	chr12	112450227	112450587	PTPN11	397919	prefilter
19959X9	chr12	112453111	112453291	PTPN11	150600	prefilter
19959X9	chr12	112453351	112453471	PTPN11	115635	prefilter
19959X9	chr12	112454502	112454742	PTPN11	51680	prefilter
19959X9	chr12	112472872	112473112	PTPN11	100290	prefilter
19959X9	chr12	112477580	112477810	PTPN11	294875	prefilter
19959X9	chr12	112477816	112477936	PTPN11	163953	prefilter
19959X9	chr12	112477976	112478096	PTPN11	113605	prefilter
19959X9	chr12	112481986	112482106	PTPN11	103582	prefilter
19959X9	chr12	112482139	112482259	PTPN11	120775	prefilter
19959X9	chr12	112486368	112486728	PTPN11	242507	prefilter
19959X9	chr12	112488369	112488596	PTPN11	253978	prefilter
19959X9	chr12	112488936	112489216	PTPN11	270734	prefilter
19959X9	chr12	130342510	130342750	PIWIL1	0	prefilter
19959X9	chr12	130342925	130343165	PIWIL1	0	prefilter
19959X9	chr12	130345615	130346015	PIWIL1	0	prefilter
19959X9	chr12	130346237	130346717	PIWIL1	0	prefilter
19959X9	chr12	130348023	130348263	PIWIL1	0	prefilter
19959X9	chr12	130349097	130349577	PIWIL1	0	prefilter
19959X9	chr12	130349791	130350031	PIWIL1	0	prefilter
19959X9	chr12	130354400	130354800	PIWIL1	0	prefilter
19959X9	chr12	130354826	130355066	PIWIL1	0	prefilter
19959X9	chr12	130357397	130357637	PIWIL1	0	prefilter
19959X9	chr12	130361040	130361669	PIWIL1	0	prefilter
19959X9	chr12	130362681	130363267	PIWIL1	181240	prefilter
19959X9	chr12	130366995	130367395	PIWIL1	0	prefilter
19959X9	chr12	130371049	130371658	PIWIL1	24211	prefilter
19959X9	chr12	132635818	132636098	POLE	249972	prefilter
19959X9	chr12	132637936	132638216	POLE	210123	prefilter
19959X9	chr12	132639031	132639391	POLE	217106	prefilter
19959X9	chr12	132641569	132641929	POLE	244428	prefilter
19959X9	chr12	132642107	132643088	POLE	665937	prefilter
19959X9	chr12	132657269	132657509	POLE	199354	prefilter
19959X9	chr12	132657799	132658039	POLE	265753	prefilter
19959X9	chr12	132659222	132659582	POLE	225801	prefilter
19959X9	chr12	132660886	132661246	POLE	216093	prefilter
19959X9	chr12	132661465	132661745	POLE	246939	prefilter
19959X9	chr12	132663936	132664216	POLE	260702	prefilter
19959X9	chr12	132664296	132664536	POLE	143273	prefilter
19959X9	chr12	132665236	132665516	POLE	215184	prefilter
19959X9	chr12	132667435	132667715	POLE	211175	prefilter
19959X9	chr12	132668289	132669015	POLE	548938	prefilter
19959X9	chr12	132673501	132673781	POLE	173812	prefilter
19959X9	chr12	132675337	132675577	POLE	159084	prefilter
19959X9	chr12	132675657	132675897	POLE	224109	prefilter
19959X9	chr12	132676029	132676269	POLE	228926	prefilter
19959X9	chr12	132676479	132676719	POLE	198006	prefilter
19959X9	chr12	132677283	132677788	POLE	558641	prefilter
19959X9	chr12	132679434	132679714	POLE	322129	prefilter
19959X9	chr12	132679880	132680290	POLE	467324	prefilter
19959X9	chr12	132680527	132680767	POLE	285904	prefilter
19959X9	chr12	132687224	132687404	POLE	30679	prefilter
19959X9	chr13	32336150	32341310	BRCA2	6406148	prefilter
19959X9	chr13	32344485	32344725	BRCA2	148822	prefilter
19959X9	chr13	32356338	32356698	BRCA2	193005	prefilter
19959X9	chr13	32357655	32358015	BRCA2	241940	prefilter
19959X9	chr13	32362428	32362788	BRCA2	303363	prefilter
19959X9	chr13	32363116	32363596	BRCA2	545688	prefilter
19959X9	chr13	32370339	32370619	BRCA2	104654	prefilter
19959X9	chr13	32370888	32371168	BRCA2	100764	prefilter
19959X9	chr13	32379936	32380216	BRCA2	124248	prefilter
19959X9	chr13	32394571	32395051	BRCA2	524448	prefilter
19959X9	chr13	32396831	32397111	BRCA2	187529	prefilter
19959X9	chr13	48342536	48342776	RB1	250402	prefilter
19959X9	chr13	48345019	48345259	RB1	111519	prefilter
19959X9	chr13	48347754	48347934	RB1	43039	prefilter
19959X9	chr13	48348869	48349109	RB1	103055	prefilter
19959X9	chr13	48359952	48360192	RB1	153142	prefilter
19959X9	chr13	48368445	48368685	RB1	327614	prefilter
19959X9	chr13	48373328	48373568	RB1	201629	prefilter
19959X9	chr13	48376856	48377096	RB1	295469	prefilter
19959X9	chr13	48379503	48379703	RB1	79012	prefilter
19959X9	chr13	48379967	48380327	RB1	195797	prefilter
19959X9	chr13	48381183	48381539	RB1	428280	prefilter
19959X9	chr13	48452913	48453153	RB1	243324	prefilter
19959X9	chr13	48456136	48456416	RB1	334465	prefilter
19959X9	chr13	48459620	48459900	RB1	200092	prefilter
19959X9	chr13	48463663	48463903	RB1	146679	prefilter
19959X9	chr13	48464934	48465454	RB1	485794	prefilter
19959X9	chr13	48473285	48473465	RB1	98909	prefilter
19959X9	chr13	48476632	48476912	RB1	324962	prefilter
19959X9	chr13	48477289	48477469	RB1	102735	prefilter
19959X9	chr13	48479913	48480153	RB1	279366	prefilter
19959X9	chr13	108208462	108211342	LIG4	4823881	prefilter
19959X9	chr14	45135925	45136645	FANCM	651434	prefilter
19959X9	chr14	45136975	45137335	FANCM	226397	prefilter
19959X9	chr14	45140550	45140790	FANCM	259969	prefilter
19959X9	chr14	45159008	45159368	FANCM	148154	prefilter
19959X9	chr14	45164282	45164642	FANCM	353340	prefilter
19959X9	chr14	45170527	45170807	FANCM	166989	prefilter
19959X9	chr14	45172992	45173272	FANCM	298553	prefilter
19959X9	chr14	45175003	45177043	FANCM	3051261	prefilter
19959X9	chr14	45196059	45196659	FANCM	699376	prefilter
19959X9	chr14	45198549	45199029	FANCM	437961	prefilter
19959X9	chr14	75018764	75019044	MLH3	269461	prefilter
19959X9	chr14	75022736	75023096	MLH3	370967	prefilter
19959X9	chr14	75030482	75030762	MLH3	262248	prefilter
19959X9	chr14	75032003	75032243	MLH3	220497	prefilter
19959X9	chr14	75033334	75033574	MLH3	247820	prefilter
19959X9	chr14	75046275	75049755	MLH3	4691666	prefilter
19959X9	chr14	81062063	81062303	TSHR	220613	prefilter
19959X9	chr14	81068171	81068411	TSHR	268726	prefilter
19959X9	chr14	81087871	81088111	TSHR	176213	prefilter
19959X9	chr14	81092449	81092689	TSHR	324216	prefilter
19959X9	chr14	81096553	81096793	TSHR	303185	prefilter
19959X9	chr14	81108293	81108533	TSHR	153573	prefilter
19959X9	chr14	81142865	81144425	TSHR	1883793	prefilter
19959X9	chr14	95091104	95091464	DICER1	334015	prefilter
19959X9	chr14	95093782	95094262	DICER1	512007	prefilter
19959X9	chr14	95095704	95096784	DICER1	1297911	prefilter
19959X9	chr14	95099717	95099997	DICER1	183974	prefilter
19959X9	chr14	95103256	95104216	DICER1	1336504	prefilter
19959X9	chr14	95104978	95105338	DICER1	414684	prefilter
19959X9	chr14	95105610	95105850	DICER1	353344	prefilter
19959X9	chr14	95105952	95106312	DICER1	473211	prefilter
19959X9	chr14	95107544	95107824	DICER1	114371	prefilter
19959X9	chr14	95111246	95111526	DICER1	274370	prefilter
19959X9	chr14	95112089	95112329	DICER1	385997	prefilter
19959X9	chr14	95113018	95113298	DICER1	319172	prefilter
19959X9	chr14	95115604	95115884	DICER1	301183	prefilter
19959X9	chr14	95116334	95116814	DICER1	453782	prefilter
19959X9	chr14	95117548	95117828	DICER1	470041	prefilter
19959X9	chr14	95124132	95124732	DICER1	905834	prefilter
19959X9	chr14	95129372	95129732	DICER1	391824	prefilter
19959X9	chr14	95129985	95130265	DICER1	429139	prefilter
19959X9	chr14	95131434	95131714	DICER1	363750	prefilter
19959X9	chr14	95132416	95132776	DICER1	397035	prefilter
19959X9	chr14	95133246	95133526	DICER1	360419	prefilter
19959X9	chr14	103963007	103963247	TDRD9	284773	prefilter
19959X9	chr14	103965263	103965623	TDRD9	313121	prefilter
19959X9	chr14	103966630	103966910	TDRD9	232266	prefilter
19959X9	chr14	103970461	103970701	TDRD9	267086	prefilter
19959X9	chr14	103975291	103975651	TDRD9	519328	prefilter
19959X9	chr14	103991072	103991312	TDRD9	264645	prefilter
19959X9	chr14	103994269	103994681	TDRD9	508172	prefilter
19959X9	chr14	103995688	103995868	TDRD9	171208	prefilter
19959X9	chr14	103998556	103998796	TDRD9	181541	prefilter
19959X9	chr14	104004166	104004406	TDRD9	230285	prefilter
19959X9	chr14	104005199	104005479	TDRD9	205344	prefilter
19959X9	chr14	104006291	104006925	TDRD9	1031334	prefilter
19959X9	chr14	104024504	104024744	TDRD9	216850	prefilter
19959X9	chr14	104025490	104025850	TDRD9	413345	prefilter
19959X9	chr14	104025971	104026211	TDRD9	278588	prefilter
19959X9	chr14	104026569	104027049	TDRD9	550791	prefilter
19959X9	chr15	40700992	40701272	RAD51	236448	prefilter
19959X9	chr15	40701666	40701786	RAD51	10992	prefilter
19959X9	chr15	40706115	40706355	RAD51	237778	prefilter
19959X9	chr15	40708950	40709190	RAD51	218797	prefilter
19959X9	chr15	40718732	40718972	RAD51	174305	prefilter
19959X9	chr15	40728647	40728887	RAD51	216491	prefilter
19959X9	chr15	40729429	40729709	RAD51	237160	prefilter
19959X9	chr15	40729773	40730053	RAD51	377788	prefilter
19959X9	chr15	40730975	40731255	RAD51	201003	prefilter
19959X9	chr15	66434952	66435072	MAP2K1	68883	prefilter
19959X9	chr15	66435192	66435312	MAP2K1	51391	prefilter
19959X9	chr15	66436679	66436799	MAP2K1	121490	prefilter
19959X9	chr15	66436819	66436959	MAP2K1	135645	prefilter
19959X9	chr15	66443198	66443438	MAP2K1	182743	prefilter
19959X9	chr15	66444591	66444771	MAP2K1	104298	prefilter
19959X9	chr15	66481677	66481817	MAP2K1	121463	prefilter
19959X9	chr15	66481837	66481957	MAP2K1	94423	prefilter
19959X9	chr15	66484910	66485030	MAP2K1	58365	prefilter
19959X9	chr15	66485150	66485270	MAP2K1	71071	prefilter
19959X9	chr15	66487140	66487380	MAP2K1	257077	prefilter
19959X9	chr15	66489125	66489365	MAP2K1	232376	prefilter
19959X9	chr15	66489650	66489830	MAP2K1	163545	prefilter
19959X9	chr15	66490437	66490557	MAP2K1	75781	prefilter
19959X9	chr15	89247569	89247809	FANCI	287924	prefilter
19959X9	chr15	89258620	89258860	FANCI	292356	prefilter
19959X9	chr15	89260638	89260918	FANCI	231620	prefilter
19959X9	chr15	89261523	89261939	FANCI	644689	prefilter
19959X9	chr15	89263349	89263529	FANCI	75556	prefilter
19959X9	chr15	89263824	89264104	FANCI	368705	prefilter
19959X9	chr15	89264444	89264684	FANCI	346915	prefilter
19959X9	chr15	89268322	89268602	FANCI	298228	prefilter
19959X9	chr15	89273303	89273543	FANCI	37787	prefilter
19959X9	chr15	89274096	89274376	FANCI	339267	prefilter
19959X9	chr15	89276621	89276981	FANCI	388780	prefilter
19959X9	chr15	89278610	89278850	FANCI	252502	prefilter
19959X9	chr15	89281095	89281375	FANCI	325843	prefilter
19959X9	chr15	89281680	89281920	FANCI	275478	prefilter
19959X9	chr15	89283073	89283313	FANCI	300923	prefilter
19959X9	chr15	89285017	89285297	FANCI	369021	prefilter
19959X9	chr15	89290127	89290367	FANCI	269455	prefilter
19959X9	chr15	89291543	89291783	FANCI	279205	prefilter
19959X9	chr15	89292596	89293142	FANCI	834735	prefilter
19959X9	chr15	89293735	89294095	FANCI	389556	prefilter
19959X9	chr15	89294824	89295184	FANCI	354348	prefilter
19959X9	chr15	89299703	89300063	FANCI	395348	prefilter
19959X9	chr15	89300222	89300462	FANCI	312406	prefilter
19959X9	chr15	89301264	89301504	FANCI	298398	prefilter
19959X9	chr15	89303799	89303979	FANCI	138004	prefilter
19959X9	chr15	89305038	89305495	FANCI	519768	prefilter
19959X9	chr15	89305531	89305771	FANCI	309586	prefilter
19959X9	chr15	89305920	89306280	FANCI	384966	prefilter
19959X9	chr15	89307394	89307754	FANCI	384908	prefilter
19959X9	chr15	89312818	89313058	FANCI	152066	prefilter
19959X9	chr15	89314539	89314779	FANCI	214032	prefilter
19959X9	chr15	89315215	89315455	FANCI	264014	prefilter
19959X9	chr16	79322	79802	MPG	375651	prefilter
19959X9	chr16	82974	83334	MPG	210777	prefilter
19959X9	chr16	85287	85887	MPG	384703	prefilter
19959X9	chr16	2090197	2090909	PKD1	395120	prefilter
19959X9	chr16	2091029	2091149	PKD1	45141	prefilter
19959X9	chr16	2091330	2091450	PKD1	13755	prefilter
19959X9	chr16	2091570	2091690	PKD1	40704	prefilter
19959X9	chr16	2091703	2092257	PKD1	275296	prefilter
19959X9	chr16	2092416	2092656	PKD1	184475	prefilter
19959X9	chr16	2092883	2093163	PKD1	208921	prefilter
19959X9	chr16	89739395	89739635	FANCA	169420	prefilter
19959X9	chr16	89739926	89740166	FANCA	243184	prefilter
19959X9	chr16	89740715	89740955	FANCA	213926	prefilter
19959X9	chr16	89742729	89743009	FANCA	187339	prefilter
19959X9	chr16	89782934	89783174	FANCA	198354	prefilter
19959X9	chr16	89784789	89785029	FANCA	217786	prefilter
19959X9	chr16	89791329	89791609	FANCA	261976	prefilter
19959X9	chr16	89791857	89792137	FANCA	284993	prefilter
19959X9	chr16	89792389	89792629	FANCA	205239	prefilter
19959X9	chr16	89795842	89796082	FANCA	202621	prefilter
19959X9	chr16	89799079	89799319	FANCA	206864	prefilter
19959X9	chr16	89799531	89799711	FANCA	161844	prefilter
19959X9	chr16	89803180	89803420	FANCA	305126	prefilter
19959X9	chr16	89805216	89805456	FANCA	240411	prefilter
19959X9	chr16	89808210	89808450	FANCA	261241	prefilter
19959X9	chr16	89810634	89810874	FANCA	226650	prefilter
19959X9	chr17	31248974	31249214	NF1	184906	prefilter
19959X9	chr17	31252849	31253089	NF1	191400	prefilter
19959X9	chr17	31258283	31258423	NF1	32846	prefilter
19959X9	chr17	31325736	31326336	NF1	521066	prefilter
19959X9	chr17	31327429	31327909	NF1	464711	prefilter
19959X9	chr17	31330217	31330577	NF1	206346	prefilter
19959X9	chr17	41837849	41838209	KLHL10	254139	prefilter
19959X9	chr17	41841707	41842427	KLHL10	945653	prefilter
19959X9	chr17	41845014	41845854	KLHL10	870930	prefilter
19959X9	chr17	41847195	41847475	KLHL10	232193	prefilter
19959X9	chr17	41847818	41848418	KLHL10	660408	prefilter
19959X9	chr17	42322208	42322568	STAT3	360862	prefilter
19959X9	chr17	42322933	42323213	STAT3	217733	prefilter
19959X9	chr17	42324892	42325132	STAT3	173519	prefilter
19959X9	chr17	42326037	42326277	STAT3	203379	prefilter
19959X9	chr17	42329348	42329851	STAT3	485909	prefilter
19959X9	chr17	42331411	42331591	STAT3	44401	prefilter
19959X9	chr17	42333599	42334110	STAT3	527048	prefilter
19959X9	chr17	42337370	42337650	STAT3	285486	prefilter
19959X9	chr17	42337690	42337930	STAT3	243429	prefilter
19959X9	chr17	42338651	42338891	STAT3	201553	prefilter
19959X9	chr17	42339241	42339481	STAT3	119903	prefilter
19959X9	chr17	42345488	42345728	STAT3	188051	prefilter
19959X9	chr17	42346501	42346781	STAT3	284790	prefilter
19959X9	chr17	42348312	42348592	STAT3	280412	prefilter
19959X9	chr17	43045681	43045881	BRCA1	106888	prefilter
19959X9	chr17	43047553	43047793	BRCA1	200723	prefilter
19959X9	chr17	43049037	43049277	BRCA1	204153	prefilter
19959X9	chr17	43051000	43051180	BRCA1	121826	prefilter
19959X9	chr17	43056973	43057213	BRCA1	250231	prefilter
19959X9	chr17	43063263	43063443	BRCA1	85579	prefilter
19959X9	chr17	43063792	43064032	BRCA1	109872	prefilter
19959X9	chr17	43067531	43067771	BRCA1	208844	prefilter
19959X9	chr17	43070843	43071323	BRCA1	481262	prefilter
19959X9	chr17	43076411	43076691	BRCA1	195985	prefilter
19959X9	chr17	43082309	43082669	BRCA1	262513	prefilter
19959X9	chr17	43090868	43091108	BRCA1	316482	prefilter
19959X9	chr17	43091347	43094947	BRCA1	5187881	prefilter
19959X9	chr17	43099707	43099947	BRCA1	165286	prefilter
19959X9	chr17	43104051	43104331	BRCA1	180249	prefilter
19959X9	chr17	43104792	43105032	BRCA1	378150	prefilter
19959X9	chr17	43106374	43106614	BRCA1	118139	prefilter
19959X9	chr17	43115662	43115842	BRCA1	11850	prefilter
19959X9	chr17	43123996	43124116	BRCA1	24154	prefilter
19959X9	chr17	51155577	51155857	NME1	271851	prefilter
19959X9	chr17	51159910	51160150	NME1	236057	prefilter
19959X9	chr17	51161096	51161336	NME1	236076	prefilter
19959X9	chr17	51161665	51161905	NME1	258671	prefilter
19959X9	chr17	58602315	58602675	TEX14	393709	prefilter
19959X9	chr17	58604913	58605193	TEX14	312607	prefilter
19959X9	chr17	58611070	58611430	TEX14	269298	prefilter
19959X9	chr17	58613342	58613622	TEX14	299398	prefilter
19959X9	chr17	58615168	58615408	TEX14	231661	prefilter
19959X9	chr17	58616109	58616389	TEX14	271623	prefilter
19959X9	chr17	58622749	58623109	TEX14	308774	prefilter
19959X9	chr17	58630377	58630617	TEX14	233582	prefilter
19959X9	chr17	58651793	58652073	TEX14	315919	prefilter
19959X9	chr17	60600410	60600590	PPM1D	57141	prefilter
19959X9	chr17	60600710	60600950	PPM1D	111960	prefilter
19959X9	chr17	60623455	60623815	PPM1D	273178	prefilter
19959X9	chr17	60633775	60634055	PPM1D	294552	prefilter
19959X9	chr17	60647807	60648167	PPM1D	383428	prefilter
19959X9	chr17	60656480	60656960	PPM1D	489816	prefilter
19959X9	chr17	60662913	60663633	PPM1D	908226	prefilter
19959X9	chr17	75778678	75778866	H3-3B	132748	prefilter
19959X9	chr17	75778906	75779110	H3-3B	106165	prefilter
19959X9	chr17	75779130	75779250	H3-3B	40532	prefilter
19959X9	chr18	51046931	51047411	SMAD4	548721	prefilter
19959X9	chr18	51048640	51048920	SMAD4	337658	prefilter
19959X9	chr18	51065414	51065654	SMAD4	264822	prefilter
19959X9	chr18	51066923	51067283	SMAD4	431676	prefilter
19959X9	chr18	51076567	51076847	SMAD4	217799	prefilter
19959X9	chr18	51078212	51078492	SMAD4	304304	prefilter
19959X9	chr19	1206836	1207218	STK11	252466	prefilter
19959X9	chr19	1218338	1218578	STK11	118056	prefilter
19959X9	chr19	1219248	1219428	STK11	50416	prefilter
19959X9	chr19	1220304	1220793	STK11	223008	prefilter
19959X9	chr19	1221201	1221441	STK11	116832	prefilter
19959X9	chr19	1221887	1222067	STK11	76527	prefilter
19959X9	chr19	1222916	1223278	STK11	234041	prefilter
19959X9	chr19	4090654	4090774	MAP2K2	44722	prefilter
19959X9	chr19	4094385	4094565	MAP2K2	66204	prefilter
19959X9	chr19	4095298	4095538	MAP2K2	119824	prefilter
19959X9	chr19	4097191	4097431	MAP2K2	65980	prefilter
19959X9	chr19	4099367	4099487	MAP2K2	43136	prefilter
19959X9	chr19	4100941	4101061	MAP2K2	50179	prefilter
19959X9	chr19	4101101	4101344	MAP2K2	100880	prefilter
19959X9	chr19	4102294	4102534	MAP2K2	105111	prefilter
19959X9	chr19	4110442	4110562	MAP2K2	73539	prefilter
19959X9	chr19	4110602	4110722	MAP2K2	78721	prefilter
19959X9	chr19	4117344	4117464	MAP2K2	54923	prefilter
19959X9	chr19	4117584	4117704	MAP2K2	56921	prefilter
19959X9	chr19	14093530	14093890	PRKACA	232183	prefilter
19959X9	chr19	14097282	14097422	PRKACA	89778	prefilter
19959X9	chr19	14097442	14097967	PRKACA	344285	prefilter
19959X9	chr19	14100747	14100987	PRKACA	157209	prefilter
19959X9	chr19	14102745	14102985	PRKACA	138635	prefilter
19959X9	chr19	14106684	14106964	PRKACA	155598	prefilter
19959X9	chr19	43543330	43543769	XRCC1	315457	prefilter
19959X9	chr19	43544069	43544309	XRCC1	133136	prefilter
19959X9	chr19	43545747	43546027	XRCC1	141105	prefilter
19959X9	chr19	43551509	43551749	XRCC1	163993	prefilter
19959X9	chr19	43551906	43552386	XRCC1	310057	prefilter
19959X9	chr19	43553526	43553766	XRCC1	131757	prefilter
19959X9	chr19	43554585	43554865	XRCC1	207305	prefilter
19959X9	chr19	43560845	43561085	XRCC1	173735	prefilter
19959X9	chr19	43574836	43575076	XRCC1	196296	prefilter
19959X9	chr19	43575343	43575523	XRCC1	86482	prefilter
19959X9	chr19	45409611	45409791	ERCC1	107323	prefilter
19959X9	chr19	45413588	45413828	ERCC1	161926	prefilter
19959X9	chr19	45413878	45414118	ERCC1	160082	prefilter
19959X9	chr19	45414790	45415030	ERCC1	162335	prefilter
19959X9	chr19	45416739	45416979	ERCC1	129407	prefilter
19959X9	chr19	45419027	45419267	ERCC1	167167	prefilter
19959X9	chr19	45420255	45420495	ERCC1	132969	prefilter
19959X9	chr19	45421105	45421465	ERCC1	226130	prefilter
19959X9	chr19	45423202	45423442	ERCC1	103994	prefilter
19959X9	chr19	50398772	50399132	POLD1	194928	prefilter
19959X9	chr19	50399307	50399547	POLD1	125277	prefilter
19959X9	chr19	50401711	50402816	POLD1	572022	prefilter
19959X9	chr19	50402956	50403316	POLD1	173112	prefilter
19959X9	chr19	50403425	50403665	POLD1	125085	prefilter
19959X9	chr19	50406112	50406582	POLD1	317695	prefilter
19959X9	chr19	50406898	50407491	POLD1	313897	prefilter
19959X9	chr19	50408723	50408963	POLD1	120770	prefilter
19959X9	chr19	50409058	50409298	POLD1	127969	prefilter
19959X9	chr19	50409452	50409572	POLD1	61546	prefilter
19959X9	chr19	50409672	50409792	POLD1	49300	prefilter
19959X9	chr19	50413353	50413593	POLD1	133058	prefilter
19959X9	chr19	50413670	50413950	POLD1	186131	prefilter
19959X9	chr19	50414722	50415022	POLD1	154633	prefilter
19959X9	chr19	50415340	50415895	POLD1	249498	prefilter
19959X9	chr19	50416322	50416786	POLD1	226309	prefilter
19959X9	chr19	50416977	50417337	POLD1	146406	prefilter
19959X9	chr19	50417773	50418013	POLD1	86467	prefilter
19959X9	chr19	57231948	57232308	AURKC	251312	prefilter
19959X9	chr19	57232473	57232753	AURKC	247349	prefilter
19959X9	chr19	57233394	57233674	AURKC	256297	prefilter
19959X9	chr19	57234791	57235510	AURKC	592478	prefilter
19959X9	chr20	59864231	59864471	SYCP2	219112	prefilter
19959X9	chr20	59865326	59865732	SYCP2	689446	prefilter
19959X9	chr20	59865746	59865926	SYCP2	229493	prefilter
19959X9	chr20	59866222	59866662	SYCP2	598065	prefilter
19959X9	chr20	59867639	59867919	SYCP2	233052	prefilter
19959X9	chr20	59868760	59869000	SYCP2	270942	prefilter
19959X9	chr20	59901596	59901876	SYCP2	388906	prefilter
19959X9	chr20	59907274	59907514	SYCP2	241003	prefilter
19959X9	chr20	59911677	59911917	SYCP2	262023	prefilter
19959X9	chr20	59912305	59912485	SYCP2	82286	prefilter
19959X9	chr20	59915387	59915627	SYCP2	228778	prefilter
19959X9	chr20	59916408	59916648	SYCP2	177229	prefilter
19959X9	chr20	59919080	59919260	SYCP2	71935	prefilter
19959X9	chr20	59919425	59919665	SYCP2	245028	prefilter
19959X9	chr20	59920283	59920563	SYCP2	187620	prefilter
19959X9	chr20	59921241	59921521	SYCP2	130690	prefilter
19959X9	chr22	24719411	24719651	PIWIL3	312775	prefilter
19959X9	chr22	24719681	24719961	PIWIL3	390956	prefilter
19959X9	chr22	24723052	24723332	PIWIL3	192443	prefilter
19959X9	chr22	24724822	24725102	PIWIL3	297768	prefilter
19959X9	chr22	24725360	24725600	PIWIL3	307879	prefilter
19959X9	chr22	24727881	24728469	PIWIL3	906675	prefilter
19959X9	chr22	24749342	24749582	PIWIL3	273506	prefilter
19959X9	chr22	24749616	24749896	PIWIL3	376545	prefilter
19959X9	chr22	24751322	24751562	PIWIL3	328456	prefilter
19959X9	chr22	24753935	24754295	PIWIL3	361394	prefilter
19959X9	chr22	41699445	41699805	MEI1	157807	prefilter
19959X9	chr22	41703252	41703532	MEI1	335491	prefilter
19959X9	chr22	41705439	41705619	MEI1	116839	prefilter
19959X9	chr22	41713918	41714158	MEI1	245828	prefilter
19959X9	chr22	41715973	41716213	MEI1	210631	prefilter
19959X9	chr22	41717992	41718352	MEI1	331914	prefilter
19959X9	chr22	41723868	41724148	MEI1	280676	prefilter
19959X9	chr22	41729602	41729842	MEI1	211254	prefilter
19959X9	chr22	41730459	41730699	MEI1	270728	prefilter
19959X9	chr22	41732174	41732676	MEI1	475227	prefilter
19959X9	chr22	41743017	41743257	MEI1	224475	prefilter
19959X9	chr22	41744898	41745138	MEI1	188487	prefilter
19959X9	chr22	41745815	41746095	MEI1	227468	prefilter
19959X9	chr22	41748042	41748282	MEI1	223134	prefilter
19959X9	chr22	41752501	41752741	MEI1	190291	prefilter
19959X9	chr22	41753877	41754117	MEI1	135830	prefilter
19959X9	chr22	41758269	41758629	MEI1	286786	prefilter
19959X9	chr22	41763107	41763387	MEI1	225312	prefilter
19959X9	chr22	41770583	41771063	MEI1	395193	prefilter
19959X9	chr22	41776004	41776364	MEI1	292777	prefilter
19959X9	chr22	41778640	41778880	MEI1	202268	prefilter
19959X9	chr22	41781219	41781459	MEI1	226341	prefilter
19959X9	chr22	41781585	41781945	MEI1	297076	prefilter
19959X9	chr22	41784259	41784499	MEI1	209406	prefilter
19959X9	chr22	41784515	41784875	MEI1	270711	prefilter
19959X9	chr22	41793749	41793989	MEI1	135816	prefilter
19959X9	chr22	41794304	41794544	MEI1	216915	prefilter
19959X9	chr22	41795416	41795616	MEI1	137408	prefilter
19959X9	chr22	41795671	41795911	MEI1	171626	prefilter
19959X9	chr22	41799185	41799365	MEI1	107832	prefilter
19959X9	chrX	67545054	67545294	AR	80210	prefilter
19959X9	chrX	67545354	67546494	AR	364454	prefilter
19959X9	chrX	67546614	67546854	AR	54077	prefilter
19959X9	chrX	67643191	67643471	AR	178140	prefilter
19959X9	chrX	67685948	67686188	AR	105502	prefilter
19959X9	chrX	67711305	67711785	AR	230117	prefilter
19959X9	chrX	67717410	67717690	AR	123115	prefilter
19959X9	chrX	67721758	67722038	AR	77067	prefilter
19959X9	chrX	67722765	67723045	AR	147271	prefilter
19959X9	chrX	67723622	67723902	AR	124552	prefilter
19959X9	chrX	70670305	70670585	TEX11	200692	prefilter
19959X9	chrX	70678726	70678966	TEX11	105652	prefilter
19959X9	chrX	70682609	70682889	TEX11	194437	prefilter
19959X9	chrX	70722537	70722777	TEX11	159049	prefilter
19959X9	chrX	70725182	70725422	TEX11	133190	prefilter
19959X9	chrX	70740628	70740868	TEX11	181220	prefilter
19959X9	chrX	70744102	70744282	TEX11	62335	prefilter
19959X9	chrX	70806627	70806867	TEX11	119027	prefilter
19959X9	chrX	70833433	70833673	TEX11	152179	prefilter
19959X9	chrX	70852973	70853213	TEX11	162688	prefilter
19959X9	chrX	126551134	126551254	DCAF12L1	52072	prefilter
19959X9	chrX	126551314	126551734	DCAF12L1	161422	prefilter
19959X9	chrX	126552154	126552274	DCAF12L1	40742	prefilter
19959X9	chrX	126552394	126552514	DCAF12L1	25191	prefilter
19959X9	chrX	133025411	133028291	USP26	2289175	prefilter
19959X9	chrY	12815994	12816114	USP9Y	78241	prefilter
19959X9	chrY	12816174	12816414	USP9Y	150087	prefilter
19959X9	chrY	12818335	12818515	USP9Y	135754	prefilter
19959X9	chrY	12818635	12818755	USP9Y	31483	prefilter
19959X9	chrY	12833594	12833774	USP9Y	137684	prefilter
19959X9	chrY	12833834	12833954	USP9Y	76188	prefilter
19959X9	chrY	12837841	12837981	USP9Y	44781	prefilter
19959X9	chrY	12838001	12838121	USP9Y	69187	prefilter
19959X9	chrY	12839759	12839939	USP9Y	126737	prefilter
19959X9	chrY	12839999	12840239	USP9Y	210652	prefilter
19959X9	chrY	12840299	12840419	USP9Y	98890	prefilter
19959X9	chrY	12840539	12840719	USP9Y	138612	prefilter
19959X9	chrY	12842172	12842532	USP9Y	252141	prefilter
19959X9	chrY	12842988	12843128	USP9Y	117683	prefilter
19959X9	chrY	12843148	12843268	USP9Y	72802	prefilter
19959X9	chrY	12846245	12846605	USP9Y	301476	prefilter
19959X9	chrY	12846863	12846983	USP9Y	52050	prefilter
19959X9	chrY	12847163	12847403	USP9Y	156258	prefilter
19959X9	chrY	12856278	12856418	USP9Y	131374	prefilter
19959X9	chrY	12856438	12856558	USP9Y	106940	prefilter
19959X9	chrY	12856559	12856679	USP9Y	102094	prefilter
19959X9	chrY	12856859	12856979	USP9Y	42568	prefilter
19959X9	chrY	12913645	12913925	DDX3Y	178373	prefilter
19959X9	chrY	12914486	12914726	DDX3Y	134544	prefilter
19959X9	chrY	12914813	12915147	DDX3Y	275568	prefilter
19959X9	chrY	12915207	12915327	DDX3Y	80182	prefilter
19959X9	chrY	12915562	12915682	DDX3Y	86635	prefilter
19959X9	chrY	12915722	12915935	DDX3Y	213019	prefilter
19959X9	chrY	12915975	12916095	DDX3Y	116018	prefilter
19959X9	chrY	12916171	12916291	DDX3Y	92753	prefilter
19959X9	chrY	12916351	12916695	DDX3Y	255026	prefilter
19959X9	chr1	84597127	84599527	neutral_region	1880164	prefilter
19959X9	chr2	40162767	40165167	neutral_region	1673115	prefilter
19959X9	chr4	22386244	22388644	neutral_region	1798193	prefilter
19959X9	chr6	155239014	155241414	neutral_region	1506076	prefilter
19959X9	chr7	11732774	11735174	neutral_region	1373911	prefilter
19959X9	chr8	51513056	51515456	neutral_region	1543361	prefilter
19959X9	chr9	23709463	23711863	neutral_region	1656368	prefilter
19959X9	chr10	128969037	128971437	neutral_region	1686258	prefilter
19959X9	chr11	108510787	108513187	neutral_region	1870123	prefilter
19959X9	chr12	114115043	114117443	neutral_region	2014015	prefilter
19959X9	chr13	75803912	75806312	neutral_region	1993874	prefilter
19959X9	chr14	74661755	74664155	neutral_region	1669504	prefilter
19959X9	chr15	46089737	46092137	neutral_region	1583123	prefilter
19959X9	chr16	51754103	51756503	neutral_region	1564163	prefilter
19959X9	chr17	70672726	70675126	neutral_region	1545257	prefilter
19959X9	chr18	5749264	5751664	neutral_region	1960800	prefilter
19959X9	chr19	31831021	31833421	neutral_region	1594117	prefilter
19959X9	chr20	24153684	24156084	neutral_region	1906993	prefilter
19959X9	chr21	23665976	23668376	neutral_region	1580271	prefilter
19959X9	chr22	48262370	48264770	neutral_region	1576226	prefilter
19959X12	chr1	45330446	45330626	MUTYH	583424	prefilter
19959X12	chr1	45331118	45333253	MUTYH	9396321	prefilter
19959X12	chr1	45333328	45333688	MUTYH	1569741	prefilter
19959X12	chr1	45334311	45334591	MUTYH	1087844	prefilter
19959X12	chr1	45338101	45338281	MUTYH	578450	prefilter
19959X12	chr1	75806881	75807241	MSH4	600732	prefilter
19959X12	chr1	75810632	75810872	MSH4	422927	prefilter
19959X12	chr1	75814958	75815198	MSH4	525889	prefilter
19959X12	chr1	75816279	75816639	MSH4	311306	prefilter
19959X12	chr1	75822315	75822675	MSH4	231641	prefilter
19959X12	chr1	75848122	75848362	MSH4	238050	prefilter
19959X12	chr1	75867431	75867671	MSH4	449833	prefilter
19959X12	chr1	75876848	75877088	MSH4	362802	prefilter
19959X12	chr1	75878053	75878413	MSH4	636888	prefilter
19959X12	chr1	75878920	75879200	MSH4	581687	prefilter
19959X12	chr1	75879981	75880221	MSH4	120065	prefilter
19959X12	chr1	75881168	75881448	MSH4	583308	prefilter
19959X12	chr1	75883541	75883901	MSH4	906444	prefilter
19959X12	chr1	75889190	75889430	MSH4	259949	prefilter
19959X12	chr1	75890620	75890900	MSH4	531398	prefilter
19959X12	chr1	75897814	75898174	MSH4	401252	prefilter
19959X12	chr1	75899542	75899782	MSH4	365952	prefilter
19959X12	chr1	100352889	100353069	CDC14A	520577	prefilter
19959X12	chr1	100353687	100353927	CDC14A	792809	prefilter
19959X12	chr1	100377463	100377703	CDC14A	595931	prefilter
19959X12	chr1	100390658	100390898	CDC14A	592466	prefilter
19959X12	chr1	100424141	100424381	CDC14A	762425	prefilter
19959X12	chr1	100439845	100440085	CDC14A	593137	prefilter
19959X12	chr1	100462586	100462946	CDC14A	1401191	prefilter
19959X12	chr1	100467885	100468165	CDC14A	1010325	prefilter
19959X12	chr1	226064275	226064395	H3-3A	247114	prefilter
19959X12	chr1	226064435	226064555	H3-3A	237844	prefilter
19959X12	chr1	226065536	226065712	H3-3A	620095	prefilter
19959X12	chr1	226065752	226066016	H3-3A	879782	prefilter
19959X12	chr1	226071273	226071393	H3-3A	78525	prefilter
19959X12	chr1	241850326	241850686	EXO1	826396	prefilter
19959X12	chr1	241852231	241852471	EXO1	602363	prefilter
19959X12	chr1	241853279	241853559	EXO1	1003999	prefilter
19959X12	chr1	241857273	241857553	EXO1	982514	prefilter
19959X12	chr1	241858432	241858792	EXO1	1366458	prefilter
19959X12	chr1	241878686	241879406	EXO1	2482967	prefilter
19959X12	chr1	241885230	241885590	EXO1	982969	prefilter
19959X12	chr1	241889391	241889671	EXO1	646120	prefilter
19959X12	chr1	243505173	243505413	AKT3	0	prefilter
19959X12	chr1	243512255	243512495	AKT3	0	prefilter
19959X12	chr1	243545433	243545673	AKT3	0	prefilter
19959X12	chr1	243552596	243553076	AKT3	0	prefilter
19959X12	chr1	243563584	243563984	AKT3	0	prefilter
19959X12	chr1	243572787	243573187	AKT3	0	prefilter
19959X12	chr1	243613585	243613825	AKT3	0	prefilter
19959X12	chr1	243615008	243615248	AKT3	0	prefilter
19959X12	chr1	243637476	243637876	AKT3	0	prefilter
19959X12	chr1	243645765	243646165	AKT3	0	prefilter
19959X12	chr1	243664707	243664947	AKT3	0	prefilter
19959X12	chr1	243695453	243695853	AKT3	0	prefilter
19959X12	chr1	243843057	243843237	AKT3	0	prefilter
19959X12	chr2	25234169	25234489	DNMT3A	1177942	prefilter
19959X12	chr2	25240236	25240516	DNMT3A	1182726	prefilter
19959X12	chr2	25240585	25240785	DNMT3A	843256	prefilter
19959X12	chr2	25241494	25241774	DNMT3A	1188530	prefilter
19959X12	chr2	25243840	25244040	DNMT3A	721819	prefilter
19959X12	chr2	25244496	25244696	DNMT3A	731019	prefilter
19959X12	chr2	25245152	25245432	DNMT3A	1113224	prefilter
19959X12	chr2	25245942	25246374	DNMT3A	1844562	prefilter
19959X12	chr2	25247004	25247204	DNMT3A	720810	prefilter
19959X12	chr2	25247530	25247810	DNMT3A	910240	prefilter
19959X12	chr2	25282336	25282816	DNMT3A	1753827	prefilter
19959X12	chr2	25300071	25300311	DNMT3A	916615	prefilter
19959X12	chr2	25313828	25314068	DNMT3A	756154	prefilter
19959X12	chr2	38997159	38997519	SOS1	654510	prefilter
19959X12	chr2	39006350	39006590	SOS1	443448	prefilter
19959X12	chr2	39006932	39007292	SOS1	742871	prefilter
19959X12	chr2	39010523	39010763	SOS1	588710	prefilter
19959X12	chr2	39012057	39012417	SOS1	1039348	prefilter
19959X12	chr2	39013391	39013631	SOS1	730984	prefilter
19959X12	chr2	39013788	39014068	SOS1	749609	prefilter
19959X12	chr2	39014685	39014925	SOS1	434636	prefilter
19959X12	chr2	39022477	39023317	SOS1	3124994	prefilter
19959X12	chr2	39023933	39024213	SOS1	647009	prefilter
19959X12	chr2	39035141	39035565	SOS1	1327258	prefilter
19959X12	chr2	39051075	39051355	SOS1	809631	prefilter
19959X12	chr2	39054538	39054898	SOS1	737539	prefilter
19959X12	chr2	39056604	39056964	SOS1	769969	prefilter
19959X12	chr2	39058598	39058878	SOS1	790634	prefilter
19959X12	chr2	39067550	39067830	SOS1	683653	prefilter
19959X12	chr2	47403117	47403477	MSH2	906571	prefilter
19959X12	chr2	47408338	47408618	MSH2	253786	prefilter
19959X12	chr2	47409993	47410473	MSH2	1133359	prefilter
19959X12	chr2	47412347	47412627	MSH2	304105	prefilter
19959X12	chr2	47414203	47414483	MSH2	301217	prefilter
19959X12	chr2	47416222	47416502	MSH2	755079	prefilter
19959X12	chr2	47429661	47430021	MSH2	601975	prefilter
19959X12	chr2	47445482	47445722	MSH2	420259	prefilter
19959X12	chr2	47462952	47463232	MSH2	657934	prefilter
19959X12	chr2	47466593	47466873	MSH2	614741	prefilter
19959X12	chr2	47470893	47471133	MSH2	541113	prefilter
19959X12	chr2	47474907	47475387	MSH2	913916	prefilter
19959X12	chr2	47476289	47476649	MSH2	1075927	prefilter
19959X12	chr2	47478155	47478635	MSH2	1183331	prefilter
19959X12	chr2	47480603	47480963	MSH2	826453	prefilter
19959X12	chr2	47790845	47791205	MSH6	1093797	prefilter
19959X12	chr2	47795798	47796158	MSH6	1130675	prefilter
19959X12	chr2	47798503	47801263	MSH6	11283998	prefilter
19959X12	chr2	47803312	47803792	MSH6	1469859	prefilter
19959X12	chr2	47804848	47805088	MSH6	771350	prefilter
19959X12	chr2	47805542	47805782	MSH6	477590	prefilter
19959X12	chr2	47806141	47806731	MSH6	1641090	prefilter
19959X12	chr2	74558656	74558936	M1AP	1079550	prefilter
19959X12	chr2	74559613	74559793	M1AP	563298	prefilter
19959X12	chr2	74560081	74560361	M1AP	1133812	prefilter
19959X12	chr2	74562140	74562500	M1AP	1419499	prefilter
19959X12	chr2	74575368	74575648	M1AP	1013181	prefilter
19959X12	chr2	74576357	74576717	M1AP	1243259	prefilter
19959X12	chr2	74581580	74581940	M1AP	969434	prefilter
19959X12	chr2	74606959	74607319	M1AP	1106726	prefilter
19959X12	chr2	74614876	74615236	M1AP	1250871	prefilter
19959X12	chr2	74639975	74640335	M1AP	1214256	prefilter
19959X12	chr2	189791735	189792015	PMS1	853867	prefilter
19959X12	chr2	189795680	189796040	PMS1	843915	prefilter
19959X12	chr2	189805583	189805823	PMS1	686319	prefilter
19959X12	chr2	189843902	189844142	PMS1	760022	prefilter
19959X12	chr2	189852576	189852856	PMS1	409684	prefilter
19959X12	chr2	189853870	189855223	PMS1	2065265	prefilter
19959X12	chr2	189857404	189857584	PMS1	186999	prefilter
19959X12	chr2	189863625	189864345	PMS1	383797	prefilter
19959X12	chr2	189867724	189868004	PMS1	320005	prefilter
19959X12	chr2	189873396	189873756	PMS1	244806	prefilter
19959X12	chr3	9750215	9750495	OGG1	1033011	prefilter
19959X12	chr3	9750828	9751308	OGG1	2153191	prefilter
19959X12	chr3	9751679	9752039	OGG1	1591860	prefilter
19959X12	chr3	9754614	9754974	OGG1	1325466	prefilter
19959X12	chr3	9756406	9756686	OGG1	986058	prefilter
19959X12	chr3	10141837	10142017	VHL	416076	prefilter
19959X12	chr3	10142077	10142257	VHL	435509	prefilter
19959X12	chr3	10146435	10146715	VHL	876672	prefilter
19959X12	chr3	10149694	10149814	VHL	402373	prefilter
19959X12	chr3	10149874	10150054	VHL	610468	prefilter
19959X12	chr3	12584447	12584727	RAF1	1231184	prefilter
19959X12	chr3	12584774	12585327	RAF1	2619411	prefilter
19959X12	chr3	12585620	12585860	RAF1	872929	prefilter
19959X12	chr3	12587524	12587704	RAF1	179917	prefilter
19959X12	chr3	12590706	12590826	RAF1	397396	prefilter
19959X12	chr3	12590886	12591066	RAF1	736972	prefilter
19959X12	chr3	12591630	12591870	RAF1	759314	prefilter
19959X12	chr3	12599629	12599869	RAF1	490414	prefilter
19959X12	chr3	12604072	12604352	RAF1	736762	prefilter
19959X12	chr3	12608704	12608984	RAF1	874584	prefilter
19959X12	chr3	12609164	12609404	RAF1	773584	prefilter
19959X12	chr3	12611886	12612126	RAF1	638248	prefilter
19959X12	chr3	12618438	12618798	RAF1	522963	prefilter
19959X12	chr3	16595349	16595469	DAZL	163139	prefilter
19959X12	chr3	16596899	16597139	DAZL	387879	prefilter
19959X12	chr3	16597425	16597545	DAZL	189017	prefilter
19959X12	chr3	16597952	16598072	DAZL	98266	prefilter
19959X12	chr3	16598385	16598525	DAZL	255845	prefilter
19959X12	chr3	16598605	16598725	DAZL	42706	prefilter
19959X12	chr3	36993485	36993725	MLH1	905447	prefilter
19959X12	chr3	36996544	36996784	MLH1	692935	prefilter
19959X12	chr3	37000884	37001124	MLH1	300512	prefilter
19959X12	chr3	37004317	37004557	MLH1	716425	prefilter
19959X12	chr3	37006907	37007147	MLH1	529791	prefilter
19959X12	chr3	37011935	37012175	MLH1	382304	prefilter
19959X12	chr3	37014368	37014608	MLH1	405475	prefilter
19959X12	chr3	37017432	37017672	MLH1	819605	prefilter
19959X12	chr3	37020246	37020526	MLH1	949954	prefilter
19959X12	chr3	37028718	37028998	MLH1	675565	prefilter
19959X12	chr3	37040120	37040360	MLH1	647653	prefilter
19959X12	chr3	37042179	37042419	MLH1	609295	prefilter
19959X12	chr3	37047421	37047781	MLH1	1138532	prefilter
19959X12	chr3	37048443	37048683	MLH1	780049	prefilter
19959X12	chr3	37048840	37049080	MLH1	760604	prefilter
19959X12	chr3	37050388	37050748	MLH1	1050925	prefilter
19959X12	chr3	41224446	41224833	CTNNB1	1534817	prefilter
19959X12	chr3	41225273	41225940	CTNNB1	3041632	prefilter
19959X12	chr3	41227140	41227420	CTNNB1	817736	prefilter
19959X12	chr3	41233272	41233938	CTNNB1	3382790	prefilter
19959X12	chr3	41235663	41235903	CTNNB1	802378	prefilter
19959X12	chr3	41236284	41236564	CTNNB1	1191250	prefilter
19959X12	chr3	50093657	50093937	RBM5	649070	prefilter
19959X12	chr3	50099896	50100136	RBM5	681534	prefilter
19959X12	chr3	50100448	50100688	RBM5	791934	prefilter
19959X12	chr3	50103004	50103244	RBM5	688809	prefilter
19959X12	chr3	50104158	50104398	RBM5	706444	prefilter
19959X12	chr3	50110604	50110844	RBM5	651108	prefilter
19959X12	chr3	50113283	50113643	RBM5	1121798	prefilter
19959X12	chr3	50117174	50117454	RBM5	1120333	prefilter
19959X12	chr3	50118252	50118532	RBM5	1072770	prefilter
19959X12	chr4	1801271	1801821	FGFR3	1902351	prefilter
19959X12	chr4	1801870	1802170	FGFR3	1009186	prefilter
19959X12	chr4	1802834	1803074	FGFR3	696373	prefilter
19959X12	chr4	1803624	1803904	FGFR3	948811	prefilter
19959X12	chr4	1804245	1804605	FGFR3	1306122	prefilter
19959X12	chr4	1804755	1805035	FGFR3	1131201	prefilter
19959X12	chr4	1805275	1806092	FGFR3	3296644	prefilter
19959X12	chr4	1806112	1806412	FGFR3	1243866	prefilter
19959X12	chr4	1806474	1806754	FGFR3	1082564	prefilter
19959X12	chr4	1806761	1807001	FGFR3	947314	prefilter
19959X12	chr4	1807020	1807380	FGFR3	1413112	prefilter
19959X12	chr4	54699558	54699838	KIT	1105265	prefilter
19959X12	chr4	54703628	54703988	KIT	744702	prefilter
19959X12	chr4	54725773	54726133	KIT	1140443	prefilter
19959X12	chr4	54727339	54727619	KIT	1228623	prefilter
19959X12	chr4	54727755	54728186	KIT	2069629	prefilter
19959X12	chr4	54729270	54729550	KIT	822011	prefilter
19959X12	chr4	54731253	54731493	KIT	1007183	prefilter
19959X12	chr4	54731794	54732074	KIT	903584	prefilter
19959X12	chr4	54733015	54733295	KIT	1035670	prefilter
19959X12	chr4	54736433	54736890	KIT	2293860	prefilter
19959X12	chr4	54737107	54737347	KIT	1129032	prefilter
19959X12	chr5	80670023	80670383	MSH3	940241	prefilter
19959X12	chr5	80672182	80672422	MSH3	841279	prefilter
19959X12	chr5	80672679	80672919	MSH3	789963	prefilter
19959X12	chr5	80674915	80675195	MSH3	539631	prefilter
19959X12	chr5	80678830	80679190	MSH3	1208951	prefilter
19959X12	chr5	80725389	80725629	MSH3	455842	prefilter
19959X12	chr5	80728788	80729028	MSH3	350503	prefilter
19959X12	chr5	80741386	80741626	MSH3	391499	prefilter
19959X12	chr5	80744440	80744680	MSH3	599806	prefilter
19959X12	chr5	80761472	80761752	MSH3	639147	prefilter
19959X12	chr5	80767846	80768206	MSH3	610264	prefilter
19959X12	chr5	80768739	80769099	MSH3	632681	prefilter
19959X12	chr5	80775606	80775846	MSH3	291743	prefilter
19959X12	chr5	80778658	80778898	MSH3	592557	prefilter
19959X12	chr5	80787498	80787738	MSH3	569865	prefilter
19959X12	chr5	80813522	80813802	MSH3	843649	prefilter
19959X12	chr5	80854043	80854403	MSH3	833432	prefilter
19959X12	chr5	80864737	80865017	MSH3	747294	prefilter
19959X12	chr5	80873021	80873381	MSH3	770773	prefilter
19959X12	chr5	112754809	112755089	APC	646401	prefilter
19959X12	chr5	112766228	112766508	APC	475533	prefilter
19959X12	chr5	112767109	112767469	APC	1176853	prefilter
19959X12	chr5	112775543	112775823	APC	472408	prefilter
19959X12	chr5	112780706	112780986	APC	487577	prefilter
19959X12	chr5	112792347	112792627	APC	542028	prefilter
19959X12	chr5	112818895	112819415	APC	1913561	prefilter
19959X12	chr5	112821803	112822083	APC	505333	prefilter
19959X12	chr5	112827037	112827317	APC	949615	prefilter
19959X12	chr5	112827827	112828077	APC	679888	prefilter
19959X12	chr5	112828774	112829054	APC	770377	prefilter
19959X12	chr5	112834878	112835238	APC	1150916	prefilter
19959X12	chr5	112837474	112844219	APC	31056702	prefilter
19959X12	chr6	31740400	31740680	MSH5	0	prefilter
19959X12	chr6	31741084	31741364	MSH5	686	prefilter
19959X12	chr6	31742797	31743259	MSH5	0	prefilter
19959X12	chr6	31743824	31744104	MSH5	0	prefilter
19959X12	chr6	31744124	31744364	MSH5	0	prefilter
19959X12	chr6	31744473	31744653	MSH5	0	prefilter
19959X12	chr6	31745158	31745398	MSH5	0	prefilter
19959X12	chr6	31747319	31747499	MSH5	0	prefilter
19959X12	chr6	31753230	31753718	MSH5	0	prefilter
19959X12	chr6	31758089	31758369	MSH5	0	prefilter
19959X12	chr6	31758464	31758940	MSH5	0	prefilter
19959X12	chr6	31759017	31759257	MSH5	0	prefilter
19959X12	chr6	31759348	31759588	MSH5	0	prefilter
19959X12	chr6	31759700	31760293	MSH5	0	prefilter
19959X12	chr6	31760624	31760904	MSH5	0	prefilter
19959X12	chr6	31761103	31761343	MSH5	0	prefilter
19959X12	chr6	31761403	31761683	MSH5	0	prefilter
19959X12	chr6	31761746	31762026	MSH5	0	prefilter
19959X12	chr6	31762028	31762268	MSH5	0	prefilter
19959X12	chr6	151807838	151808378	ESR1	1624444	prefilter
19959X12	chr6	151842512	151842872	ESR1	1407368	prefilter
19959X12	chr6	151880593	151880833	ESR1	812689	prefilter
19959X12	chr6	151944100	151944580	ESR1	1905401	prefilter
19959X12	chr6	152011585	152011865	ESR1	1057123	prefilter
19959X12	chr6	152060917	152061197	ESR1	947346	prefilter
19959X12	chr6	152094296	152094656	ESR1	1411164	prefilter
19959X12	chr6	152098667	152099027	ESR1	1738352	prefilter
19959X12	chr6	159800285	159800465	PNLDC1	473804	prefilter
19959X12	chr6	159800710	159800890	PNLDC1	647679	prefilter
19959X12	chr6	159801029	159801269	PNLDC1	805952	prefilter
19959X12	chr6	159803200	159803380	PNLDC1	305496	prefilter
19959X12	chr6	159803886	159804166	PNLDC1	982490	prefilter
19959X12	chr6	159804473	159804713	PNLDC1	865020	prefilter
19959X12	chr6	159805913	159806153	PNLDC1	846556	prefilter
19959X12	chr6	159808658	159808898	PNLDC1	904445	prefilter
19959X12	chr6	159808946	159809226	PNLDC1	1006723	prefilter
19959X12	chr6	159809940	159810180	PNLDC1	814159	prefilter
19959X12	chr6	159811623	159811863	PNLDC1	506419	prefilter
19959X12	chr6	159813538	159813718	PNLDC1	410135	prefilter
19959X12	chr6	159815881	159816121	PNLDC1	520578	prefilter
19959X12	chr6	159816479	159816659	PNLDC1	427364	prefilter
19959X12	chr6	159817040	159817220	PNLDC1	368833	prefilter
19959X12	chr7	5978586	5978766	PMS2	5445	prefilter
19959X12	chr7	5986949	5987069	PMS2	65113	prefilter
19959X12	chr7	5989737	5990017	PMS2	499639	prefilter
19959X12	chr7	5991895	5992135	PMS2	352472	prefilter
19959X12	chr7	5995463	5995703	PMS2	457656	prefilter
19959X12	chr7	5997254	5997494	PMS2	130669	prefilter
19959X12	chr7	6002484	6002604	PMS2	26144	prefilter
19959X12	chr7	43583166	43583286	STK17A	114627	prefilter
19959X12	chr7	43595827	43596187	STK17A	302512	prefilter
19959X12	chr7	43608188	43608468	STK17A	871923	prefilter
19959X12	chr7	43619520	43619800	STK17A	1104955	prefilter
19959X12	chr7	43623506	43623978	STK17A	1151619	prefilter
19959X12	chr7	43624438	43624918	STK17A	1587247	prefilter
19959X12	chr7	100180614	100180734	STAG3	154050	prefilter
19959X12	chr7	100182021	100182141	STAG3	96338	prefilter
19959X12	chr7	100188854	100188974	STAG3	204564	prefilter
19959X12	chr7	100205165	100205445	STAG3	943305	prefilter
19959X12	chr7	100210918	100211278	STAG3	1345659	prefilter
19959X12	chr7	100211367	100211607	STAG3	1082191	prefilter
19959X12	chr7	100211715	100211955	STAG3	1048862	prefilter
19959X12	chr7	100213650	100213890	STAG3	992053	prefilter
19959X12	chr7	100213919	100214039	STAG3	407287	prefilter
19959X12	chr7	140734685	140734925	BRAF	132894	prefilter
19959X12	chr7	140739739	140739859	BRAF	87656	prefilter
19959X12	chr7	140739899	140740019	BRAF	98033	prefilter
19959X12	chr7	140749212	140749332	BRAF	229326	prefilter
19959X12	chr7	140749372	140749492	BRAF	246716	prefilter
19959X12	chr7	140753210	140753454	BRAF	851754	prefilter
19959X12	chr7	140754120	140754300	BRAF	448522	prefilter
19959X12	chr7	140776820	140776940	BRAF	291909	prefilter
19959X12	chr7	140777060	140777180	BRAF	238541	prefilter
19959X12	chr7	140777913	140778153	BRAF	667840	prefilter
19959X12	chr7	140781489	140781729	BRAF	275381	prefilter
19959X12	chr7	140782949	140783069	BRAF	302120	prefilter
19959X12	chr7	140783089	140783229	BRAF	403574	prefilter
19959X12	chr7	140801346	140801486	BRAF	340468	prefilter
19959X12	chr7	140801506	140801626	BRAF	365024	prefilter
19959X12	chr7	140807891	140808131	BRAF	114257	prefilter
19959X12	chr7	140808823	140808943	BRAF	36098	prefilter
19959X12	chr7	140834500	140834620	BRAF	12556	prefilter
19959X12	chr7	140834860	140834980	BRAF	44169	prefilter
19959X12	chr8	22289767	22290007	PIWIL2	732025	prefilter
19959X12	chr8	22290169	22290409	PIWIL2	875468	prefilter
19959X12	chr8	22303935	22304295	PIWIL2	1168096	prefilter
19959X12	chr8	22304706	22304946	PIWIL2	914350	prefilter
19959X12	chr8	22305851	22306091	PIWIL2	839353	prefilter
19959X12	chr8	22307863	22308143	PIWIL2	599310	prefilter
19959X12	chr8	22314258	22314498	PIWIL2	875318	prefilter
19959X12	chr8	22314967	22315207	PIWIL2	938228	prefilter
19959X12	chr8	22316169	22316409	PIWIL2	650751	prefilter
19959X12	chr8	22318102	22318342	PIWIL2	833795	prefilter
19959X12	chr8	22352845	22353325	PIWIL2	1405567	prefilter
19959X12	chr8	22354204	22354444	PIWIL2	828351	prefilter
19959X12	chr8	22355285	22355565	PIWIL2	939856	prefilter
19959X12	chr8	30841940	30849380	TEX15	33127735	prefilter
19959X12	chr8	30858569	30858929	TEX15	1055223	prefilter
19959X12	chr8	30859844	30860124	TEX15	594701	prefilter
19959X12	chr8	30867203	30867563	TEX15	898107	prefilter
19959X12	chr9	841775	841895	DMRT1	241391	prefilter
19959X12	chr9	842015	842255	DMRT1	438818	prefilter
19959X12	chr9	846871	847231	DMRT1	1480804	prefilter
19959X12	chr9	893813	894293	DMRT1	1851942	prefilter
19959X12	chr9	21968137	21968317	CDKN2A	571385	prefilter
19959X12	chr9	21969674	21969854	CDKN2A	483877	prefilter
19959X12	chr9	21970815	21971295	CDKN2A	1447271	prefilter
19959X12	chr9	21974612	21974892	CDKN2A	686413	prefilter
19959X12	chr9	21994055	21994415	CDKN2A	1009060	prefilter
19959X12	chr9	83970066	83970426	HNRNPK	1053172	prefilter
19959X12	chr9	83970658	83970898	HNRNPK	325312	prefilter
19959X12	chr9	83972728	83973088	HNRNPK	1011846	prefilter
19959X12	chr9	83973222	83973462	HNRNPK	610371	prefilter
19959X12	chr9	83974433	83974673	HNRNPK	595867	prefilter
19959X12	chr9	83975343	83975583	HNRNPK	721698	prefilter
19959X12	chr9	83976903	83977143	HNRNPK	734791	prefilter
19959X12	chr9	83977617	83977857	HNRNPK	664567	prefilter
19959X12	chr9	83978133	83978253	HNRNPK	109663	prefilter
19959X12	chr9	95449770	95450010	PTCH1	665305	prefilter
19959X12	chr9	95453409	95453689	PTCH1	962141	prefilter
19959X12	chr9	95456204	95456484	PTCH1	991736	prefilter
19959X12	chr9	95457913	95458393	PTCH1	2069424	prefilter
19959X12	chr9	95467030	95467510	PTCH1	1334281	prefilter
19959X12	chr9	95468652	95469252	PTCH1	1991600	prefilter
19959X12	chr9	95469752	95469992	PTCH1	783353	prefilter
19959X12	chr9	95475956	95476236	PTCH1	1166394	prefilter
19959X12	chr9	95476688	95476928	PTCH1	742666	prefilter
19959X12	chr9	95477484	95477764	PTCH1	1119035	prefilter
19959X12	chr9	95477980	95478260	PTCH1	1183083	prefilter
19959X12	chr9	95478981	95479221	PTCH1	993063	prefilter
19959X12	chr9	95479889	95480169	PTCH1	1172192	prefilter
19959X12	chr9	95480309	95480669	PTCH1	1479110	prefilter
19959X12	chr9	95481874	95482288	PTCH1	1321234	prefilter
19959X12	chr9	95485649	95485889	PTCH1	950551	prefilter
19959X12	chr9	95506323	95506683	PTCH1	911290	prefilter
19959X12	chr9	95516440	95516560	PTCH1	86489	prefilter
19959X12	chr9	97684861	97685101	XPA	866712	prefilter
19959X12	chr9	97686998	97687358	XPA	549220	prefilter
19959X12	chr9	97689466	97689706	XPA	720261	prefilter
19959X12	chr9	124482643	124483123	NR5A1	1404522	prefilter
19959X12	chr9	124491014	124491294	NR5A1	677071	prefilter
19959X12	chr9	124492969	124493209	NR5A1	806054	prefilter
19959X12	chr9	124499982	124500462	NR5A1	1773013	prefilter
19959X12	chr9	124500582	124500822	NR5A1	843143	prefilter
19959X12	chr9	124503009	124503464	NR5A1	1247677	prefilter
19959X12	chr10	43100350	43100830	RET	1458802	prefilter
19959X12	chr10	43102225	43102705	RET	2071339	prefilter
19959X12	chr10	43105012	43105312	RET	804327	prefilter
19959X12	chr10	43106293	43106653	RET	1247900	prefilter
19959X12	chr10	43108950	43109310	RET	1364534	prefilter
19959X12	chr10	43111096	43111576	RET	1776451	prefilter
19959X12	chr10	43116565	43116805	RET	478627	prefilter
19959X12	chr10	43118306	43118486	RET	553595	prefilter
19959X12	chr10	43119458	43119818	RET	1349946	prefilter
19959X12	chr10	43120002	43120282	RET	1206061	prefilter
19959X12	chr10	43121861	43122101	RET	901792	prefilter
19959X12	chr10	43123599	43123879	RET	986501	prefilter
19959X12	chr10	43124812	43125052	RET	783122	prefilter
19959X12	chr10	121483630	121483870	FGFR2	768087	prefilter
19959X12	chr10	121485323	121485603	FGFR2	934507	prefilter
19959X12	chr10	121487269	121487509	FGFR2	854267	prefilter
19959X12	chr10	121487912	121488192	FGFR2	988914	prefilter
19959X12	chr10	121496447	121496807	FGFR2	970422	prefilter
19959X12	chr10	121498430	121498670	FGFR2	740588	prefilter
19959X12	chr10	121500746	121501026	FGFR2	1099868	prefilter
19959X12	chr10	121503725	121504005	FGFR2	1049061	prefilter
19959X12	chr10	121515038	121515398	FGFR2	1454970	prefilter
19959X12	chr10	121517251	121517559	FGFR2	1171442	prefilter
19959X12	chr10	121518615	121518895	FGFR2	978804	prefilter
19959X12	chr10	121519894	121520254	FGFR2	1442169	prefilter
19959X12	chr10	121538513	121538793	FGFR2	966882	prefilter
19959X12	chr10	121551194	121551554	FGFR2	858848	prefilter
19959X12	chr10	121564418	121564658	FGFR2	864591	prefilter
19959X12	chr10	121565331	121565811	FGFR2	1804424	prefilter
19959X12	chr11	532637	532757	HRAS	71	prefilter
19959X12	chr11	533298	533652	HRAS	0	prefilter
19959X12	chr11	533715	533995	HRAS	0	prefilter
19959X12	chr11	534154	534434	HRAS	0	prefilter
19959X12	chr11	32389018	32389298	WT1	1152232	prefilter
19959X12	chr11	32391858	32392178	WT1	1146923	prefilter
19959X12	chr11	32392550	32392870	WT1	1165275	prefilter
19959X12	chr11	32396192	32396472	WT1	1067468	prefilter
19959X12	chr11	32399876	32400116	WT1	976570	prefilter
19959X12	chr11	32416395	32416635	WT1	1038563	prefilter
19959X12	chr11	32417495	32417735	WT1	619473	prefilter
19959X12	chr11	32427887	32428127	WT1	851908	prefilter
19959X12	chr11	32428418	32428698	WT1	978498	prefilter
19959X12	chr11	32430414	32430654	WT1	369647	prefilter
19959X12	chr11	32434610	32434910	WT1	924480	prefilter
19959X12	chr11	32435030	32435270	WT1	493014	prefilter
19959X12	chr11	36573189	36576549	RAG1	16697158	prefilter
19959X12	chr11	94459314	94459494	MRE11	374232	prefilter
19959X12	chr11	94459554	94459674	MRE11	193993	prefilter
19959X12	chr11	94460866	94461106	MRE11	282838	prefilter
19959X12	chr11	94464036	94464156	MRE11	110613	prefilter
19959X12	chr11	94464196	94464316	MRE11	210123	prefilter
19959X12	chr11	94467733	94467973	MRE11	568967	prefilter
19959X12	chr11	94470376	94470736	MRE11	915557	prefilter
19959X12	chr11	94471486	94471606	MRE11	31854	prefilter
19959X12	chr11	94471726	94471846	MRE11	18035	prefilter
19959X12	chr11	94476226	94476466	MRE11	184963	prefilter
19959X12	chr11	94478665	94478945	MRE11	552939	prefilter
19959X12	chr11	94479597	94479837	MRE11	191654	prefilter
19959X12	chr11	94485824	94485944	MRE11	56098	prefilter
19959X12	chr11	94486064	94486184	MRE11	38007	prefilter
19959X12	chr11	94490759	94491039	MRE11	446418	prefilter
19959X12	chr11	94586968	94587328	PIWIL4	990032	prefilter
19959X12	chr11	94589056	94589296	PIWIL4	724345	prefilter
19959X12	chr11	94593439	94593719	PIWIL4	1005797	prefilter
19959X12	chr11	94595247	94595487	PIWIL4	1002085	prefilter
19959X12	chr11	94603900	94604140	PIWIL4	416646	prefilter
19959X12	chr11	94607359	94607719	PIWIL4	1092167	prefilter
19959X12	chr11	94608514	94608754	PIWIL4	822671	prefilter
19959X12	chr11	94616408	94616648	PIWIL4	572305	prefilter
19959X12	chr11	94617890	94618170	PIWIL4	1044513	prefilter
19959X12	chr11	94619682	94620210	PIWIL4	2236225	prefilter
19959X12	chr11	94620812	94621052	PIWIL4	802664	prefilter
19959X12	chr11	108227540	108227952	ATM	1426176	prefilter
19959X12	chr11	108229110	108229390	ATM	263894	prefilter
19959X12	chr11	108235572	108235932	ATM	524241	prefilter
19959X12	chr11	108317307	108317587	ATM	663912	prefilter
19959X12	chr11	108319886	108320126	ATM	459732	prefilter
19959X12	chr11	108321240	108321480	ATM	693654	prefilter
19959X12	chr11	108325247	108325607	ATM	461250	prefilter
19959X12	chr11	108325961	108326321	ATM	1020876	prefilter
19959X12	chr11	108327581	108327821	ATM	796785	prefilter
19959X12	chr11	108328949	108329309	ATM	604134	prefilter
19959X12	chr11	108330112	108330507	ATM	1565697	prefilter
19959X12	chr11	108334899	108335179	ATM	788139	prefilter
19959X12	chr11	108335783	108336023	ATM	692582	prefilter
19959X12	chr11	108343156	108343436	ATM	948280	prefilter
19959X12	chr11	108345667	108345998	ATM	1037017	prefilter
19959X12	chr11	108347202	108347442	ATM	327073	prefilter
19959X12	chr11	108353703	108353943	ATM	838571	prefilter
19959X12	chr11	108354722	108354962	ATM	430445	prefilter
19959X12	chr11	108365010	108365583	ATM	2209181	prefilter
19959X12	chr11	116835691	116836051	APOA1	1255747	prefilter
19959X12	chr11	116836111	116836531	APOA1	1606383	prefilter
19959X12	chr11	119206395	119206695	CBL	435851	prefilter
19959X12	chr11	119232331	119232811	CBL	1313590	prefilter
19959X12	chr11	119271668	119271948	CBL	657678	prefilter
19959X12	chr11	119273806	119274086	CBL	651639	prefilter
19959X12	chr11	119274752	119275032	CBL	899918	prefilter
19959X12	chr11	119275925	119276205	CBL	845204	prefilter
19959X12	chr11	119277680	119277920	CBL	755946	prefilter
19959X12	chr11	119278071	119278391	CBL	1200406	prefilter
19959X12	chr11	119278421	119278801	CBL	1513955	prefilter
19959X12	chr11	119298269	119298629	CBL	1425592	prefilter
19959X12	chr11	119299398	119299878	CBL	1770848	prefilter
19959X12	chr11	119307982	119308162	CBL	209067	prefilter
19959X12	chr12	25209733	25209973	KRAS	630893	prefilter
19959X12	chr12	25215360	25215640	KRAS	789647	prefilter
19959X12	chr12	25225553	25225693	KRAS	424265	prefilter
19959X12	chr12	25225713	25225833	KRAS	326956	prefilter
19959X12	chr12	25227162	25227462	KRAS	886730	prefilter
19959X12	chr12	25245154	25245454	KRAS	1062508	prefilter
19959X12	chr12	54280785	54280905	HNRNPA1	256786	prefilter
19959X12	chr12	54281324	54281564	HNRNPA1	879910	prefilter
19959X12	chr12	54281728	54281848	HNRNPA1	405068	prefilter
19959X12	chr12	54281888	54282008	HNRNPA1	442581	prefilter
19959X12	chr12	54282015	54282135	HNRNPA1	383347	prefilter
19959X12	chr12	54282255	54282957	HNRNPA1	2696549	prefilter
19959X12	chr12	54283749	54283869	HNRNPA1	274484	prefilter
19959X12	chr12	54283909	54284029	HNRNPA1	295780	prefilter
19959X12	chr12	54284194	54284374	HNRNPA1	472796	prefilter
19959X12	chr12	101729041	101729281	SYCP3	543476	prefilter
19959X12	chr12	101731497	101731737	SYCP3	357778	prefilter
19959X12	chr12	101733504	101733744	SYCP3	715309	prefilter
19959X12	chr12	101734865	101735105	SYCP3	532687	prefilter
19959X12	chr12	112446217	112446337	PTPN11	191800	prefilter
19959X12	chr12	112446368	112446488	PTPN11	204885	prefilter
19959X12	chr12	112450227	112450587	PTPN11	1160468	prefilter
19959X12	chr12	112453111	112453291	PTPN11	425997	prefilter
19959X12	chr12	112453351	112453471	PTPN11	327204	prefilter
19959X12	chr12	112454502	112454742	PTPN11	194507	prefilter
19959X12	chr12	112472872	112473112	PTPN11	323087	prefilter
19959X12	chr12	112477580	112477810	PTPN11	765744	prefilter
19959X12	chr12	112477816	112477936	PTPN11	414278	prefilter
19959X12	chr12	112477976	112478096	PTPN11	309839	prefilter
19959X12	chr12	112481986	112482106	PTPN11	246924	prefilter
19959X12	chr12	112482139	112482259	PTPN11	311991	prefilter
19959X12	chr12	112486368	112486728	PTPN11	1242231	prefilter
19959X12	chr12	112488369	112488596	PTPN11	856459	prefilter
19959X12	chr12	112488936	112489216	PTPN11	944902	prefilter
19959X12	chr12	130342510	130342750	PIWIL1	0	prefilter
19959X12	chr12	130342925	130343165	PIWIL1	0	prefilter
19959X12	chr12	130345615	130346015	PIWIL1	0	prefilter
19959X12	chr12	130346237	130346717	PIWIL1	0	prefilter
19959X12	chr12	130348023	130348263	PIWIL1	0	prefilter
19959X12	chr12	130349097	130349577	PIWIL1	0	prefilter
19959X12	chr12	130349791	130350031	PIWIL1	0	prefilter
19959X12	chr12	130354400	130354800	PIWIL1	0	prefilter
19959X12	chr12	130354826	130355066	PIWIL1	0	prefilter
19959X12	chr12	130357397	130357637	PIWIL1	0	prefilter
19959X12	chr12	130361040	130361669	PIWIL1	127	prefilter
19959X12	chr12	130362681	130363267	PIWIL1	600083	prefilter
19959X12	chr12	130366995	130367395	PIWIL1	0	prefilter
19959X12	chr12	130371049	130371658	PIWIL1	162970	prefilter
19959X12	chr12	132635818	132636098	POLE	941282	prefilter
19959X12	chr12	132637936	132638216	POLE	872888	prefilter
19959X12	chr12	132639031	132639391	POLE	1117439	prefilter
19959X12	chr12	132641569	132641929	POLE	1238867	prefilter
19959X12	chr12	132642107	132643088	POLE	3795699	prefilter
19959X12	chr12	132657269	132657509	POLE	924403	prefilter
19959X12	chr12	132657799	132658039	POLE	981479	prefilter
19959X12	chr12	132659222	132659582	POLE	1164358	prefilter
19959X12	chr12	132660886	132661246	POLE	1207916	prefilter
19959X12	chr12	132661465	132661745	POLE	1080634	prefilter
19959X12	chr12	132663936	132664216	POLE	1174629	prefilter
19959X12	chr12	132664296	132664536	POLE	990756	prefilter
19959X12	chr12	132665236	132665516	POLE	829532	prefilter
19959X12	chr12	132667435	132667715	POLE	998359	prefilter
19959X12	chr12	132668289	132669015	POLE	2923796	prefilter
19959X12	chr12	132673501	132673781	POLE	890200	prefilter
19959X12	chr12	132675337	132675577	POLE	984876	prefilter
19959X12	chr12	132675657	132675897	POLE	1121479	prefilter
19959X12	chr12	132676029	132676269	POLE	1036078	prefilter
19959X12	chr12	132676479	132676719	POLE	966970	prefilter
19959X12	chr12	132677283	132677788	POLE	1911358	prefilter
19959X12	chr12	132679434	132679714	POLE	1161539	prefilter
19959X12	chr12	132679880	132680290	POLE	1756181	prefilter
19959X12	chr12	132680527	132680767	POLE	958050	prefilter
19959X12	chr12	132687224	132687404	POLE	183287	prefilter
19959X12	chr13	32336150	32341310	BRCA2	18530054	prefilter
19959X12	chr13	32344485	32344725	BRCA2	403693	prefilter
19959X12	chr13	32356338	32356698	BRCA2	648196	prefilter
19959X12	chr13	32357655	32358015	BRCA2	726374	prefilter
19959X12	chr13	32362428	32362788	BRCA2	994053	prefilter
19959X12	chr13	32363116	32363596	BRCA2	1563986	prefilter
19959X12	chr13	32370339	32370619	BRCA2	439164	prefilter
19959X12	chr13	32370888	32371168	BRCA2	388254	prefilter
19959X12	chr13	32379936	32380216	BRCA2	383581	prefilter
19959X12	chr13	32394571	32395051	BRCA2	1549322	prefilter
19959X12	chr13	32396831	32397111	BRCA2	605625	prefilter
19959X12	chr13	48342536	48342776	RB1	651996	prefilter
19959X12	chr13	48345019	48345259	RB1	325315	prefilter
19959X12	chr13	48347754	48347934	RB1	134104	prefilter
19959X12	chr13	48348869	48349109	RB1	293158	prefilter
19959X12	chr13	48359952	48360192	RB1	459106	prefilter
19959X12	chr13	48368445	48368685	RB1	736009	prefilter
19959X12	chr13	48373328	48373568	RB1	525186	prefilter
19959X12	chr13	48376856	48377096	RB1	762789	prefilter
19959X12	chr13	48379503	48379703	RB1	316700	prefilter
19959X12	chr13	48379967	48380327	RB1	558743	prefilter
19959X12	chr13	48381183	48381539	RB1	1045553	prefilter
19959X12	chr13	48452913	48453153	RB1	609523	prefilter
19959X12	chr13	48456136	48456416	RB1	930988	prefilter
19959X12	chr13	48459620	48459900	RB1	616494	prefilter
19959X12	chr13	48463663	48463903	RB1	385241	prefilter
19959X12	chr13	48464934	48465454	RB1	1469914	prefilter
19959X12	chr13	48473285	48473465	RB1	251037	prefilter
19959X12	chr13	48476632	48476912	RB1	960739	prefilter
19959X12	chr13	48477289	48477469	RB1	343069	prefilter
19959X12	chr13	48479913	48480153	RB1	886997	prefilter
19959X12	chr13	108208462	108211342	LIG4	14055722	prefilter
19959X12	chr14	45135925	45136645	FANCM	3146114	prefilter
19959X12	chr14	45136975	45137335	FANCM	849316	prefilter
19959X12	chr14	45140550	45140790	FANCM	648968	prefilter
19959X12	chr14	45159008	45159368	FANCM	445843	prefilter
19959X12	chr14	45164282	45164642	FANCM	1096064	prefilter
19959X12	chr14	45170527	45170807	FANCM	574383	prefilter
19959X12	chr14	45172992	45173272	FANCM	775535	prefilter
19959X12	chr14	45175003	45177043	FANCM	7537871	prefilter
19959X12	chr14	45196059	45196659	FANCM	2120382	prefilter
19959X12	chr14	45198549	45199029	FANCM	1251000	prefilter
19959X12	chr14	75018764	75019044	MLH3	850831	prefilter
19959X12	chr14	75022736	75023096	MLH3	1265414	prefilter
19959X12	chr14	75030482	75030762	MLH3	769320	prefilter
19959X12	chr14	75032003	75032243	MLH3	657370	prefilter
19959X12	chr14	75033334	75033574	MLH3	714173	prefilter
19959X12	chr14	75046275	75049755	MLH3	13712797	prefilter
19959X12	chr14	81062063	81062303	TSHR	565947	prefilter
19959X12	chr14	81068171	81068411	TSHR	746581	prefilter
19959X12	chr14	81087871	81088111	TSHR	820066	prefilter
19959X12	chr14	81092449	81092689	TSHR	1035348	prefilter
19959X12	chr14	81096553	81096793	TSHR	956623	prefilter
19959X12	chr14	81108293	81108533	TSHR	455125	prefilter
19959X12	chr14	81142865	81144425	TSHR	7547437	prefilter
19959X12	chr14	95091104	95091464	DICER1	1247516	prefilter
19959X12	chr14	95093782	95094262	DICER1	2046681	prefilter
19959X12	chr14	95095704	95096784	DICER1	5065987	prefilter
19959X12	chr14	95099717	95099997	DICER1	662992	prefilter
19959X12	chr14	95103256	95104216	DICER1	4463537	prefilter
19959X12	chr14	95104978	95105338	DICER1	1358854	prefilter
19959X12	chr14	95105610	95105850	DICER1	1032318	prefilter
19959X12	chr14	95105952	95106312	DICER1	1466778	prefilter
19959X12	chr14	95107544	95107824	DICER1	370708	prefilter
19959X12	chr14	95111246	95111526	DICER1	883925	prefilter
19959X12	chr14	95112089	95112329	DICER1	879501	prefilter
19959X12	chr14	95113018	95113298	DICER1	918132	prefilter
19959X12	chr14	95115604	95115884	DICER1	926609	prefilter
19959X12	chr14	95116334	95116814	DICER1	1460259	prefilter
19959X12	chr14	95117548	95117828	DICER1	1270066	prefilter
19959X12	chr14	95124132	95124732	DICER1	2604089	prefilter
19959X12	chr14	95129372	95129732	DICER1	1122377	prefilter
19959X12	chr14	95129985	95130265	DICER1	974308	prefilter
19959X12	chr14	95131434	95131714	DICER1	1050865	prefilter
19959X12	chr14	95132416	95132776	DICER1	1198714	prefilter
19959X12	chr14	95133246	95133526	DICER1	1141369	prefilter
19959X12	chr14	103963007	103963247	TDRD9	696764	prefilter
19959X12	chr14	103965263	103965623	TDRD9	1150253	prefilter
19959X12	chr14	103966630	103966910	TDRD9	652674	prefilter
19959X12	chr14	103970461	103970701	TDRD9	810751	prefilter
19959X12	chr14	103975291	103975651	TDRD9	1189774	prefilter
19959X12	chr14	103991072	103991312	TDRD9	713845	prefilter
19959X12	chr14	103994269	103994681	TDRD9	1335540	prefilter
19959X12	chr14	103995688	103995868	TDRD9	434726	prefilter
19959X12	chr14	103998556	103998796	TDRD9	492174	prefilter
19959X12	chr14	104004166	104004406	TDRD9	659744	prefilter
19959X12	chr14	104005199	104005479	TDRD9	802434	prefilter
19959X12	chr14	104006291	104006925	TDRD9	2443052	prefilter
19959X12	chr14	104024504	104024744	TDRD9	540256	prefilter
19959X12	chr14	104025490	104025850	TDRD9	1318013	prefilter
19959X12	chr14	104025971	104026211	TDRD9	955688	prefilter
19959X12	chr14	104026569	104027049	TDRD9	2070712	prefilter
19959X12	chr15	40700992	40701272	RAD51	608422	prefilter
19959X12	chr15	40701666	40701786	RAD51	60286	prefilter
19959X12	chr15	40706115	40706355	RAD51	557155	prefilter
19959X12	chr15	40708950	40709190	RAD51	539004	prefilter
19959X12	chr15	40718732	40718972	RAD51	565558	prefilter
19959X12	chr15	40728647	40728887	RAD51	621023	prefilter
19959X12	chr15	40729429	40729709	RAD51	848899	prefilter
19959X12	chr15	40729773	40730053	RAD51	1004780	prefilter
19959X12	chr15	40730975	40731255	RAD51	675848	prefilter
19959X12	chr15	66434952	66435072	MAP2K1	286520	prefilter
19959X12	chr15	66435192	66435312	MAP2K1	246720	prefilter
19959X12	chr15	66436679	66436799	MAP2K1	447466	prefilter
19959X12	chr15	66436819	66436959	MAP2K1	531234	prefilter
19959X12	chr15	66443198	66443438	MAP2K1	498085	prefilter
19959X12	chr15	66444591	66444771	MAP2K1	267576	prefilter
19959X12	chr15	66481677	66481817	MAP2K1	579096	prefilter
19959X12	chr15	66481837	66481957	MAP2K1	464818	prefilter
19959X12	chr15	66484910	66485030	MAP2K1	329267	prefilter
19959X12	chr15	66485150	66485270	MAP2K1	439376	prefilter
19959X12	chr15	66487140	66487380	MAP2K1	880676	prefilter
19959X12	chr15	66489125	66489365	MAP2K1	953434	prefilter
19959X12	chr15	66489650	66489830	MAP2K1	634645	prefilter
19959X12	chr15	66490437	66490557	MAP2K1	325045	prefilter
19959X12	chr15	89247569	89247809	FANCI	745302	prefilter
19959X12	chr15	89258620	89258860	FANCI	769510	prefilter
19959X12	chr15	89260638	89260918	FANCI	900522	prefilter
19959X12	chr15	89261523	89261939	FANCI	1663188	prefilter
19959X12	chr15	89263349	89263529	FANCI	305537	prefilter
19959X12	chr15	89263824	89264104	FANCI	1081685	prefilter
19959X12	chr15	89264444	89264684	FANCI	852741	prefilter
19959X12	chr15	89268322	89268602	FANCI	863568	prefilter
19959X12	chr15	89273303	89273543	FANCI	172065	prefilter
19959X12	chr15	89274096	89274376	FANCI	781528	prefilter
19959X12	chr15	89276621	89276981	FANCI	1184562	prefilter
19959X12	chr15	89278610	89278850	FANCI	691580	prefilter
19959X12	chr15	89281095	89281375	FANCI	902156	prefilter
19959X12	chr15	89281680	89281920	FANCI	788878	prefilter
19959X12	chr15	89283073	89283313	FANCI	810592	prefilter
19959X12	chr15	89285017	89285297	FANCI	972329	prefilter
19959X12	chr15	89290127	89290367	FANCI	710466	prefilter
19959X12	chr15	89291543	89291783	FANCI	746360	prefilter
19959X12	chr15	89292596	89293142	FANCI	2131012	prefilter
19959X12	chr15	89293735	89294095	FANCI	1129881	prefilter
19959X12	chr15	89294824	89295184	FANCI	1174982	prefilter
19959X12	chr15	89299703	89300063	FANCI	1243411	prefilter
19959X12	chr15	89300222	89300462	FANCI	922797	prefilter
19959X12	chr15	89301264	89301504	FANCI	967759	prefilter
19959X12	chr15	89303799	89303979	FANCI	426448	prefilter
19959X12	chr15	89305038	89305495	FANCI	2054773	prefilter
19959X12	chr15	89305531	89305771	FANCI	1076731	prefilter
19959X12	chr15	89305920	89306280	FANCI	1303966	prefilter
19959X12	chr15	89307394	89307754	FANCI	1438767	prefilter
19959X12	chr15	89312818	89313058	FANCI	487632	prefilter
19959X12	chr15	89314539	89314779	FANCI	700880	prefilter
19959X12	chr15	89315215	89315455	FANCI	938223	prefilter
19959X12	chr16	79322	79802	MPG	1932018	prefilter
19959X12	chr16	82974	83334	MPG	1201357	prefilter
19959X12	chr16	85287	85887	MPG	2141160	prefilter
19959X12	chr16	2090197	2090909	PKD1	2478666	prefilter
19959X12	chr16	2091029	2091149	PKD1	284755	prefilter
19959X12	chr16	2091330	2091450	PKD1	186638	prefilter
19959X12	chr16	2091570	2091690	PKD1	327817	prefilter
19959X12	chr16	2091703	2092257	PKD1	2009538	prefilter
19959X12	chr16	2092416	2092656	PKD1	1049725	prefilter
19959X12	chr16	2092883	2093163	PKD1	1134466	prefilter
19959X12	chr16	89739395	89739635	FANCA	989903	prefilter
19959X12	chr16	89739926	89740166	FANCA	948311	prefilter
19959X12	chr16	89740715	89740955	FANCA	653254	prefilter
19959X12	chr16	89742729	89743009	FANCA	798767	prefilter
19959X12	chr16	89782934	89783174	FANCA	783683	prefilter
19959X12	chr16	89784789	89785029	FANCA	846088	prefilter
19959X12	chr16	89791329	89791609	FANCA	996313	prefilter
19959X12	chr16	89791857	89792137	FANCA	1126728	prefilter
19959X12	chr16	89792389	89792629	FANCA	888097	prefilter
19959X12	chr16	89795842	89796082	FANCA	739462	prefilter
19959X12	chr16	89799079	89799319	FANCA	816407	prefilter
19959X12	chr16	89799531	89799711	FANCA	501171	prefilter
19959X12	chr16	89803180	89803420	FANCA	776692	prefilter
19959X12	chr16	89805216	89805456	FANCA	791862	prefilter
19959X12	chr16	89808210	89808450	FANCA	593922	prefilter
19959X12	chr16	89810634	89810874	FANCA	617950	prefilter
19959X12	chr17	31248974	31249214	NF1	581752	prefilter
19959X12	chr17	31252849	31253089	NF1	486169	prefilter
19959X12	chr17	31258283	31258423	NF1	130823	prefilter
19959X12	chr17	31325736	31326336	NF1	1779085	prefilter
19959X12	chr17	31327429	31327909	NF1	1643314	prefilter
19959X12	chr17	31330217	31330577	NF1	666867	prefilter
19959X12	chr17	41837849	41838209	KLHL10	1069933	prefilter
19959X12	chr17	41841707	41842427	KLHL10	2642000	prefilter
19959X12	chr17	41845014	41845854	KLHL10	3087649	prefilter
19959X12	chr17	41847195	41847475	KLHL10	774110	prefilter
19959X12	chr17	41847818	41848418	KLHL10	2102457	prefilter
19959X12	chr17	42322208	42322568	STAT3	1264469	prefilter
19959X12	chr17	42322933	42323213	STAT3	1046606	prefilter
19959X12	chr17	42324892	42325132	STAT3	803484	prefilter
19959X12	chr17	42326037	42326277	STAT3	708971	prefilter
19959X12	chr17	42329348	42329851	STAT3	1963764	prefilter
19959X12	chr17	42331411	42331591	STAT3	138826	prefilter
19959X12	chr17	42333599	42334110	STAT3	1871295	prefilter
19959X12	chr17	42337370	42337650	STAT3	980688	prefilter
19959X12	chr17	42337690	42337930	STAT3	871469	prefilter
19959X12	chr17	42338651	42338891	STAT3	700786	prefilter
19959X12	chr17	42339241	42339481	STAT3	645649	prefilter
19959X12	chr17	42345488	42345728	STAT3	610546	prefilter
19959X12	chr17	42346501	42346781	STAT3	839733	prefilter
19959X12	chr17	42348312	42348592	STAT3	905675	prefilter
19959X12	chr17	43045681	43045881	BRCA1	434054	prefilter
19959X12	chr17	43047553	43047793	BRCA1	712953	prefilter
19959X12	chr17	43049037	43049277	BRCA1	724073	prefilter
19959X12	chr17	43051000	43051180	BRCA1	496021	prefilter
19959X12	chr17	43056973	43057213	BRCA1	795577	prefilter
19959X12	chr17	43063263	43063443	BRCA1	285482	prefilter
19959X12	chr17	43063792	43064032	BRCA1	425019	prefilter
19959X12	chr17	43067531	43067771	BRCA1	481559	prefilter
19959X12	chr17	43070843	43071323	BRCA1	1570032	prefilter
19959X12	chr17	43076411	43076691	BRCA1	500748	prefilter
19959X12	chr17	43082309	43082669	BRCA1	897248	prefilter
19959X12	chr17	43090868	43091108	BRCA1	902908	prefilter
19959X12	chr17	43091347	43094947	BRCA1	14478282	prefilter
19959X12	chr17	43099707	43099947	BRCA1	501387	prefilter
19959X12	chr17	43104051	43104331	BRCA1	459447	prefilter
19959X12	chr17	43104792	43105032	BRCA1	769877	prefilter
19959X12	chr17	43106374	43106614	BRCA1	306085	prefilter
19959X12	chr17	43115662	43115842	BRCA1	61117	prefilter
19959X12	chr17	43123996	43124116	BRCA1	77734	prefilter
19959X12	chr17	51155577	51155857	NME1	916708	prefilter
19959X12	chr17	51159910	51160150	NME1	742305	prefilter
19959X12	chr17	51161096	51161336	NME1	874569	prefilter
19959X12	chr17	51161665	51161905	NME1	922469	prefilter
19959X12	chr17	58602315	58602675	TEX14	1187761	prefilter
19959X12	chr17	58604913	58605193	TEX14	1034001	prefilter
19959X12	chr17	58611070	58611430	TEX14	1167738	prefilter
19959X12	chr17	58613342	58613622	TEX14	940364	prefilter
19959X12	chr17	58615168	58615408	TEX14	1002130	prefilter
19959X12	chr17	58616109	58616389	TEX14	1031846	prefilter
19959X12	chr17	58622749	58623109	TEX14	1300476	prefilter
19959X12	chr17	58630377	58630617	TEX14	615209	prefilter
19959X12	chr17	58651793	58652073	TEX14	852961	prefilter
19959X12	chr17	60600410	60600590	PPM1D	379158	prefilter
19959X12	chr17	60600710	60600950	PPM1D	648995	prefilter
19959X12	chr17	60623455	60623815	PPM1D	945320	prefilter
19959X12	chr17	60633775	60634055	PPM1D	727726	prefilter
19959X12	chr17	60647807	60648167	PPM1D	1057370	prefilter
19959X12	chr17	60656480	60656960	PPM1D	1366429	prefilter
19959X12	chr17	60662913	60663633	PPM1D	2542813	prefilter
19959X12	chr17	75778678	75778866	H3-3B	692959	prefilter
19959X12	chr17	75778906	75779110	H3-3B	711555	prefilter
19959X12	chr17	75779130	75779250	H3-3B	324385	prefilter
19959X12	chr18	51046931	51047411	SMAD4	1397611	prefilter
19959X12	chr18	51048640	51048920	SMAD4	846139	prefilter
19959X12	chr18	51065414	51065654	SMAD4	800789	prefilter
19959X12	chr18	51066923	51067283	SMAD4	1118214	prefilter
19959X12	chr18	51076567	51076847	SMAD4	680273	prefilter
19959X12	chr18	51078212	51078492	SMAD4	1107411	prefilter
19959X12	chr19	1206836	1207218	STK11	1323354	prefilter
19959X12	chr19	1218338	1218578	STK11	699225	prefilter
19959X12	chr19	1219248	1219428	STK11	380022	prefilter
19959X12	chr19	1220304	1220793	STK11	1646451	prefilter
19959X12	chr19	1221201	1221441	STK11	844685	prefilter
19959X12	chr19	1221887	1222067	STK11	482568	prefilter
19959X12	chr19	1222916	1223278	STK11	1246720	prefilter
19959X12	chr19	4090654	4090774	MAP2K2	199116	prefilter
19959X12	chr19	4094385	4094565	MAP2K2	410722	prefilter
19959X12	chr19	4095298	4095538	MAP2K2	747450	prefilter
19959X12	chr19	4097191	4097431	MAP2K2	347291	prefilter
19959X12	chr19	4099367	4099487	MAP2K2	251125	prefilter
19959X12	chr19	4100941	4101061	MAP2K2	302821	prefilter
19959X12	chr19	4101101	4101344	MAP2K2	687596	prefilter
19959X12	chr19	4102294	4102534	MAP2K2	713394	prefilter
19959X12	chr19	4110442	4110562	MAP2K2	411960	prefilter
19959X12	chr19	4110602	4110722	MAP2K2	404365	prefilter
19959X12	chr19	4117344	4117464	MAP2K2	352251	prefilter
19959X12	chr19	4117584	4117704	MAP2K2	321509	prefilter
19959X12	chr19	14093530	14093890	PRKACA	1113154	prefilter
19959X12	chr19	14097282	14097422	PRKACA	514673	prefilter
19959X12	chr19	14097442	14097967	PRKACA	2083282	prefilter
19959X12	chr19	14100747	14100987	PRKACA	860071	prefilter
19959X12	chr19	14102745	14102985	PRKACA	766330	prefilter
19959X12	chr19	14106684	14106964	PRKACA	743100	prefilter
19959X12	chr19	43543330	43543769	XRCC1	1648385	prefilter
19959X12	chr19	43544069	43544309	XRCC1	902150	prefilter
19959X12	chr19	43545747	43546027	XRCC1	994698	prefilter
19959X12	chr19	43551509	43551749	XRCC1	911056	prefilter
19959X12	chr19	43551906	43552386	XRCC1	1814316	prefilter
19959X12	chr19	43553526	43553766	XRCC1	929459	prefilter
19959X12	chr19	43554585	43554865	XRCC1	1095129	prefilter
19959X12	chr19	43560845	43561085	XRCC1	869316	prefilter
19959X12	chr19	43574836	43575076	XRCC1	942401	prefilter
19959X12	chr19	43575343	43575523	XRCC1	499134	prefilter
19959X12	chr19	45409611	45409791	ERCC1	454223	prefilter
19959X12	chr19	45413588	45413828	ERCC1	830394	prefilter
19959X12	chr19	45413878	45414118	ERCC1	797544	prefilter
19959X12	chr19	45414790	45415030	ERCC1	712712	prefilter
19959X12	chr19	45416739	45416979	ERCC1	605716	prefilter
19959X12	chr19	45419027	45419267	ERCC1	809150	prefilter
19959X12	chr19	45420255	45420495	ERCC1	746664	prefilter
19959X12	chr19	45421105	45421465	ERCC1	1181665	prefilter
19959X12	chr19	45423202	45423442	ERCC1	662572	prefilter
19959X12	chr19	50398772	50399132	POLD1	1189149	prefilter
19959X12	chr19	50399307	50399547	POLD1	821016	prefilter
19959X12	chr19	50401711	50402816	POLD1	3858024	prefilter
19959X12	chr19	50402956	50403316	POLD1	1280888	prefilter
19959X12	chr19	50403425	50403665	POLD1	843686	prefilter
19959X12	chr19	50406112	50406582	POLD1	1719044	prefilter
19959X12	chr19	50406898	50407491	POLD1	1797543	prefilter
19959X12	chr19	50408723	50408963	POLD1	828395	prefilter
19959X12	chr19	50409058	50409298	POLD1	902215	prefilter
19959X12	chr19	50409452	50409572	POLD1	413248	prefilter
19959X12	chr19	50409672	50409792	POLD1	346161	prefilter
19959X12	chr19	50413353	50413593	POLD1	892692	prefilter
19959X12	chr19	50413670	50413950	POLD1	1068411	prefilter
19959X12	chr19	50414722	50415022	POLD1	1012914	prefilter
19959X12	chr19	50415340	50415895	POLD1	1619418	prefilter
19959X12	chr19	50416322	50416786	POLD1	1523725	prefilter
19959X12	chr19	50416977	50417337	POLD1	1133638	prefilter
19959X12	chr19	50417773	50418013	POLD1	496841	prefilter
19959X12	chr19	57231948	57232308	AURKC	1309794	prefilter
19959X12	chr19	57232473	57232753	AURKC	1079894	prefilter
19959X12	chr19	57233394	57233674	AURKC	1052127	prefilter
19959X12	chr19	57234791	57235510	AURKC	2785828	prefilter
19959X12	chr20	59864231	59864471	SYCP2	583312	prefilter
19959X12	chr20	59865326	59865732	SYCP2	1422583	prefilter
19959X12	chr20	59865746	59865926	SYCP2	479618	prefilter
19959X12	chr20	59866222	59866662	SYCP2	1280861	prefilter
19959X12	chr20	59867639	59867919	SYCP2	660719	prefilter
19959X12	chr20	59868760	59869000	SYCP2	714047	prefilter
19959X12	chr20	59901596	59901876	SYCP2	815503	prefilter
19959X12	chr20	59907274	59907514	SYCP2	608005	prefilter
19959X12	chr20	59911677	59911917	SYCP2	619130	prefilter
19959X12	chr20	59912305	59912485	SYCP2	231117	prefilter
19959X12	chr20	59915387	59915627	SYCP2	573434	prefilter
19959X12	chr20	59916408	59916648	SYCP2	491910	prefilter
19959X12	chr20	59919080	59919260	SYCP2	214001	prefilter
19959X12	chr20	59919425	59919665	SYCP2	630170	prefilter
19959X12	chr20	59920283	59920563	SYCP2	533520	prefilter
19959X12	chr20	59921241	59921521	SYCP2	392517	prefilter
19959X12	chr22	24719411	24719651	PIWIL3	898850	prefilter
19959X12	chr22	24719681	24719961	PIWIL3	979742	prefilter
19959X12	chr22	24723052	24723332	PIWIL3	559813	prefilter
19959X12	chr22	24724822	24725102	PIWIL3	963224	prefilter
19959X12	chr22	24725360	24725600	PIWIL3	947370	prefilter
19959X12	chr22	24727881	24728469	PIWIL3	2278397	prefilter
19959X12	chr22	24749342	24749582	PIWIL3	764916	prefilter
19959X12	chr22	24749616	24749896	PIWIL3	1158190	prefilter
19959X12	chr22	24751322	24751562	PIWIL3	686324	prefilter
19959X12	chr22	24753935	24754295	PIWIL3	1204959	prefilter
19959X12	chr22	41699445	41699805	MEI1	948263	prefilter
19959X12	chr22	41703252	41703532	MEI1	867225	prefilter
19959X12	chr22	41705439	41705619	MEI1	396820	prefilter
19959X12	chr22	41713918	41714158	MEI1	797260	prefilter
19959X12	chr22	41715973	41716213	MEI1	745417	prefilter
19959X12	chr22	41717992	41718352	MEI1	1132923	prefilter
19959X12	chr22	41723868	41724148	MEI1	981571	prefilter
19959X12	chr22	41729602	41729842	MEI1	853007	prefilter
19959X12	chr22	41730459	41730699	MEI1	843552	prefilter
19959X12	chr22	41732174	41732676	MEI1	1903831	prefilter
19959X12	chr22	41743017	41743257	MEI1	818191	prefilter
19959X12	chr22	41744898	41745138	MEI1	791334	prefilter
19959X12	chr22	41745815	41746095	MEI1	929798	prefilter
19959X12	chr22	41748042	41748282	MEI1	779942	prefilter
19959X12	chr22	41752501	41752741	MEI1	653318	prefilter
19959X12	chr22	41753877	41754117	MEI1	511769	prefilter
19959X12	chr22	41758269	41758629	MEI1	1151001	prefilter
19959X12	chr22	41763107	41763387	MEI1	908624	prefilter
19959X12	chr22	41770583	41771063	MEI1	1633009	prefilter
19959X12	chr22	41776004	41776364	MEI1	1245052	prefilter
19959X12	chr22	41778640	41778880	MEI1	872407	prefilter
19959X12	chr22	41781219	41781459	MEI1	959699	prefilter
19959X12	chr22	41781585	41781945	MEI1	1390864	prefilter
19959X12	chr22	41784259	41784499	MEI1	953244	prefilter
19959X12	chr22	41784515	41784875	MEI1	1301229	prefilter
19959X12	chr22	41793749	41793989	MEI1	627029	prefilter
19959X12	chr22	41794304	41794544	MEI1	965540	prefilter
19959X12	chr22	41795416	41795616	MEI1	722556	prefilter
19959X12	chr22	41795671	41795911	MEI1	957201	prefilter
19959X12	chr22	41799185	41799365	MEI1	453655	prefilter
19959X12	chrX	67545054	67545294	AR	440661	prefilter
19959X12	chrX	67545354	67546494	AR	2335451	prefilter
19959X12	chrX	67546614	67546854	AR	387674	prefilter
19959X12	chrX	67643191	67643471	AR	588382	prefilter
19959X12	chrX	67685948	67686188	AR	404541	prefilter
19959X12	chrX	67711305	67711785	AR	932556	prefilter
19959X12	chrX	67717410	67717690	AR	597011	prefilter
19959X12	chrX	67721758	67722038	AR	447516	prefilter
19959X12	chrX	67722765	67723045	AR	627949	prefilter
19959X12	chrX	67723622	67723902	AR	557779	prefilter
19959X12	chrX	70670305	70670585	TEX11	556706	prefilter
19959X12	chrX	70678726	70678966	TEX11	336060	prefilter
19959X12	chrX	70682609	70682889	TEX11	416527	prefilter
19959X12	chrX	70722537	70722777	TEX11	405875	prefilter
19959X12	chrX	70725182	70725422	TEX11	308305	prefilter
19959X12	chrX	70740628	70740868	TEX11	381620	prefilter
19959X12	chrX	70744102	70744282	TEX11	163348	prefilter
19959X12	chrX	70806627	70806867	TEX11	291873	prefilter
19959X12	chrX	70833433	70833673	TEX11	344596	prefilter
19959X12	chrX	70852973	70853213	TEX11	438082	prefilter
19959X12	chrX	126551134	126551254	DCAF12L1	257500	prefilter
19959X12	chrX	126551314	126551734	DCAF12L1	942027	prefilter
19959X12	chrX	126552154	126552274	DCAF12L1	221832	prefilter
19959X12	chrX	126552394	126552514	DCAF12L1	150056	prefilter
19959X12	chrX	133025411	133028291	USP26	6604260	prefilter
19959X12	chrY	12815994	12816114	USP9Y	235020	prefilter
19959X12	chrY	12816174	12816414	USP9Y	464924	prefilter
19959X12	chrY	12818335	12818515	USP9Y	314773	prefilter
19959X12	chrY	12818635	12818755	USP9Y	106410	prefilter
19959X12	chrY	12833594	12833774	USP9Y	328897	prefilter
19959X12	chrY	12833834	12833954	USP9Y	183875	prefilter
19959X12	chrY	12837841	12837981	USP9Y	115324	prefilter
19959X12	chrY	12838001	12838121	USP9Y	162535	prefilter
19959X12	chrY	12839759	12839939	USP9Y	298897	prefilter
19959X12	chrY	12839999	12840239	USP9Y	528644	prefilter
19959X12	chrY	12840299	12840419	USP9Y	255692	prefilter
19959X12	chrY	12840539	12840719	USP9Y	322075	prefilter
19959X12	chrY	12842172	12842532	USP9Y	625266	prefilter
19959X12	chrY	12842988	12843128	USP9Y	239317	prefilter
19959X12	chrY	12843148	12843268	USP9Y	156960	prefilter
19959X12	chrY	12846245	12846605	USP9Y	624233	prefilter
19959X12	chrY	12846863	12846983	USP9Y	167400	prefilter
19959X12	chrY	12847163	12847403	USP9Y	412422	prefilter
19959X12	chrY	12856278	12856418	USP9Y	267443	prefilter
19959X12	chrY	12856438	12856558	USP9Y	237750	prefilter
19959X12	chrY	12856559	12856679	USP9Y	250691	prefilter
19959X12	chrY	12856859	12856979	USP9Y	124419	prefilter
19959X12	chrY	12913645	12913925	DDX3Y	531572	prefilter
19959X12	chrY	12914486	12914726	DDX3Y	405361	prefilter
19959X12	chrY	12914813	12915147	DDX3Y	702012	prefilter
19959X12	chrY	12915207	12915327	DDX3Y	205162	prefilter
19959X12	chrY	12915562	12915682	DDX3Y	249022	prefilter
19959X12	chrY	12915722	12915935	DDX3Y	509545	prefilter
19959X12	chrY	12915975	12916095	DDX3Y	278237	prefilter
19959X12	chrY	12916171	12916291	DDX3Y	258134	prefilter
19959X12	chrY	12916351	12916695	DDX3Y	709808	prefilter
19959X12	chr1	84597127	84599527	neutral_region	8163689	prefilter
19959X12	chr2	40162767	40165167	neutral_region	8933535	prefilter
19959X12	chr4	22386244	22388644	neutral_region	7478788	prefilter
19959X12	chr6	155239014	155241414	neutral_region	8634226	prefilter
19959X12	chr7	11732774	11735174	neutral_region	6025808	prefilter
19959X12	chr8	51513056	51515456	neutral_region	7340706	prefilter
19959X12	chr9	23709463	23711863	neutral_region	6936286	prefilter
19959X12	chr10	128969037	128971437	neutral_region	7786104	prefilter
19959X12	chr11	108510787	108513187	neutral_region	8033446	prefilter
19959X12	chr12	114115043	114117443	neutral_region	9748579	prefilter
19959X12	chr13	75803912	75806312	neutral_region	8471488	prefilter
19959X12	chr14	74661755	74664155	neutral_region	8760398	prefilter
19959X12	chr15	46089737	46092137	neutral_region	6879269	prefilter
19959X12	chr16	51754103	51756503	neutral_region	8217781	prefilter
19959X12	chr17	70672726	70675126	neutral_region	7101731	prefilter
19959X12	chr18	5749264	5751664	neutral_region	8873272	prefilter
19959X12	chr19	31831021	31833421	neutral_region	7557776	prefilter
19959X12	chr20	24153684	24156084	neutral_region	9125805	prefilter
19959X12	chr21	23665976	23668376	neutral_region	5412861	prefilter
19959X12	chr22	48262370	48264770	neutral_region	9000726	prefilter
19959X5	chr1	45330446	45330626	MUTYH	361325	prefilter
19959X5	chr1	45331118	45333253	MUTYH	5925106	prefilter
19959X5	chr1	45333328	45333688	MUTYH	1020413	prefilter
19959X5	chr1	45334311	45334591	MUTYH	692225	prefilter
19959X5	chr1	45338101	45338281	MUTYH	378858	prefilter
19959X5	chr1	75806881	75807241	MSH4	400735	prefilter
19959X5	chr1	75810632	75810872	MSH4	240229	prefilter
19959X5	chr1	75814958	75815198	MSH4	322355	prefilter
19959X5	chr1	75816279	75816639	MSH4	229305	prefilter
19959X5	chr1	75822315	75822675	MSH4	169428	prefilter
19959X5	chr1	75848122	75848362	MSH4	158720	prefilter
19959X5	chr1	75867431	75867671	MSH4	279865	prefilter
19959X5	chr1	75876848	75877088	MSH4	228461	prefilter
19959X5	chr1	75878053	75878413	MSH4	412894	prefilter
19959X5	chr1	75878920	75879200	MSH4	337082	prefilter
19959X5	chr1	75879981	75880221	MSH4	96616	prefilter
19959X5	chr1	75881168	75881448	MSH4	325029	prefilter
19959X5	chr1	75883541	75883901	MSH4	497923	prefilter
19959X5	chr1	75889190	75889430	MSH4	172955	prefilter
19959X5	chr1	75890620	75890900	MSH4	333545	prefilter
19959X5	chr1	75897814	75898174	MSH4	281426	prefilter
19959X5	chr1	75899542	75899782	MSH4	230729	prefilter
19959X5	chr1	100352889	100353069	CDC14A	330079	prefilter
19959X5	chr1	100353687	100353927	CDC14A	490000	prefilter
19959X5	chr1	100377463	100377703	CDC14A	354247	prefilter
19959X5	chr1	100390658	100390898	CDC14A	346554	prefilter
19959X5	chr1	100424141	100424381	CDC14A	450458	prefilter
19959X5	chr1	100439845	100440085	CDC14A	347118	prefilter
19959X5	chr1	100462586	100462946	CDC14A	743244	prefilter
19959X5	chr1	100467885	100468165	CDC14A	580532	prefilter
19959X5	chr1	226064275	226064395	H3-3A	156853	prefilter
19959X5	chr1	226064435	226064555	H3-3A	150895	prefilter
19959X5	chr1	226065536	226065712	H3-3A	357586	prefilter
19959X5	chr1	226065752	226066016	H3-3A	542000	prefilter
19959X5	chr1	226071273	226071393	H3-3A	57862	prefilter
19959X5	chr1	241850326	241850686	EXO1	485313	prefilter
19959X5	chr1	241852231	241852471	EXO1	362988	prefilter
19959X5	chr1	241853279	241853559	EXO1	554096	prefilter
19959X5	chr1	241857273	241857553	EXO1	556031	prefilter
19959X5	chr1	241858432	241858792	EXO1	766551	prefilter
19959X5	chr1	241878686	241879406	EXO1	1427782	prefilter
19959X5	chr1	241885230	241885590	EXO1	541240	prefilter
19959X5	chr1	241889391	241889671	EXO1	402875	prefilter
19959X5	chr1	243505173	243505413	AKT3	0	prefilter
19959X5	chr1	243512255	243512495	AKT3	0	prefilter
19959X5	chr1	243545433	243545673	AKT3	0	prefilter
19959X5	chr1	243552596	243553076	AKT3	0	prefilter
19959X5	chr1	243563584	243563984	AKT3	0	prefilter
19959X5	chr1	243572787	243573187	AKT3	0	prefilter
19959X5	chr1	243613585	243613825	AKT3	0	prefilter
19959X5	chr1	243615008	243615248	AKT3	0	prefilter
19959X5	chr1	243637476	243637876	AKT3	0	prefilter
19959X5	chr1	243645765	243646165	AKT3	0	prefilter
19959X5	chr1	243664707	243664947	AKT3	0	prefilter
19959X5	chr1	243695453	243695853	AKT3	0	prefilter
19959X5	chr1	243843057	243843237	AKT3	0	prefilter
19959X5	chr2	25234169	25234489	DNMT3A	657736	prefilter
19959X5	chr2	25240236	25240516	DNMT3A	746258	prefilter
19959X5	chr2	25240585	25240785	DNMT3A	546156	prefilter
19959X5	chr2	25241494	25241774	DNMT3A	724678	prefilter
19959X5	chr2	25243840	25244040	DNMT3A	470598	prefilter
19959X5	chr2	25244496	25244696	DNMT3A	518789	prefilter
19959X5	chr2	25245152	25245432	DNMT3A	738809	prefilter
19959X5	chr2	25245942	25246374	DNMT3A	1145335	prefilter
19959X5	chr2	25247004	25247204	DNMT3A	531889	prefilter
19959X5	chr2	25247530	25247810	DNMT3A	655595	prefilter
19959X5	chr2	25282336	25282816	DNMT3A	1038773	prefilter
19959X5	chr2	25300071	25300311	DNMT3A	551412	prefilter
19959X5	chr2	25313828	25314068	DNMT3A	505015	prefilter
19959X5	chr2	38997159	38997519	SOS1	345003	prefilter
19959X5	chr2	39006350	39006590	SOS1	295372	prefilter
19959X5	chr2	39006932	39007292	SOS1	473065	prefilter
19959X5	chr2	39010523	39010763	SOS1	301777	prefilter
19959X5	chr2	39012057	39012417	SOS1	572961	prefilter
19959X5	chr2	39013391	39013631	SOS1	404773	prefilter
19959X5	chr2	39013788	39014068	SOS1	459798	prefilter
19959X5	chr2	39014685	39014925	SOS1	256358	prefilter
19959X5	chr2	39022477	39023317	SOS1	1516884	prefilter
19959X5	chr2	39023933	39024213	SOS1	361168	prefilter
19959X5	chr2	39035141	39035565	SOS1	698499	prefilter
19959X5	chr2	39051075	39051355	SOS1	481559	prefilter
19959X5	chr2	39054538	39054898	SOS1	471078	prefilter
19959X5	chr2	39056604	39056964	SOS1	480235	prefilter
19959X5	chr2	39058598	39058878	SOS1	429541	prefilter
19959X5	chr2	39067550	39067830	SOS1	418889	prefilter
19959X5	chr2	47403117	47403477	MSH2	672288	prefilter
19959X5	chr2	47408338	47408618	MSH2	172907	prefilter
19959X5	chr2	47409993	47410473	MSH2	714177	prefilter
19959X5	chr2	47412347	47412627	MSH2	242163	prefilter
19959X5	chr2	47414203	47414483	MSH2	182555	prefilter
19959X5	chr2	47416222	47416502	MSH2	508391	prefilter
19959X5	chr2	47429661	47430021	MSH2	390289	prefilter
19959X5	chr2	47445482	47445722	MSH2	273828	prefilter
19959X5	chr2	47462952	47463232	MSH2	399911	prefilter
19959X5	chr2	47466593	47466873	MSH2	389886	prefilter
19959X5	chr2	47470893	47471133	MSH2	331200	prefilter
19959X5	chr2	47474907	47475387	MSH2	587586	prefilter
19959X5	chr2	47476289	47476649	MSH2	703659	prefilter
19959X5	chr2	47478155	47478635	MSH2	776784	prefilter
19959X5	chr2	47480603	47480963	MSH2	539179	prefilter
19959X5	chr2	47790845	47791205	MSH6	701290	prefilter
19959X5	chr2	47795798	47796158	MSH6	731083	prefilter
19959X5	chr2	47798503	47801263	MSH6	6812580	prefilter
19959X5	chr2	47803312	47803792	MSH6	908513	prefilter
19959X5	chr2	47804848	47805088	MSH6	477958	prefilter
19959X5	chr2	47805542	47805782	MSH6	346402	prefilter
19959X5	chr2	47806141	47806731	MSH6	1015781	prefilter
19959X5	chr2	74558656	74558936	M1AP	644954	prefilter
19959X5	chr2	74559613	74559793	M1AP	392638	prefilter
19959X5	chr2	74560081	74560361	M1AP	745808	prefilter
19959X5	chr2	74562140	74562500	M1AP	869811	prefilter
19959X5	chr2	74575368	74575648	M1AP	642706	prefilter
19959X5	chr2	74576357	74576717	M1AP	833057	prefilter
19959X5	chr2	74581580	74581940	M1AP	612909	prefilter
19959X5	chr2	74606959	74607319	M1AP	644366	prefilter
19959X5	chr2	74614876	74615236	M1AP	728124	prefilter
19959X5	chr2	74639975	74640335	M1AP	723985	prefilter
19959X5	chr2	189791735	189792015	PMS1	469373	prefilter
19959X5	chr2	189795680	189796040	PMS1	485180	prefilter
19959X5	chr2	189805583	189805823	PMS1	386249	prefilter
19959X5	chr2	189843902	189844142	PMS1	431964	prefilter
19959X5	chr2	189852576	189852856	PMS1	279754	prefilter
19959X5	chr2	189853870	189855223	PMS1	1426061	prefilter
19959X5	chr2	189857404	189857584	PMS1	133487	prefilter
19959X5	chr2	189863625	189864345	PMS1	337123	prefilter
19959X5	chr2	189867724	189868004	PMS1	226477	prefilter
19959X5	chr2	189873396	189873756	PMS1	178407	prefilter
19959X5	chr3	9750215	9750495	OGG1	654719	prefilter
19959X5	chr3	9750828	9751308	OGG1	1393442	prefilter
19959X5	chr3	9751679	9752039	OGG1	999416	prefilter
19959X5	chr3	9754614	9754974	OGG1	838817	prefilter
19959X5	chr3	9756406	9756686	OGG1	654034	prefilter
19959X5	chr3	10141837	10142017	VHL	265581	prefilter
19959X5	chr3	10142077	10142257	VHL	298253	prefilter
19959X5	chr3	10146435	10146715	VHL	517415	prefilter
19959X5	chr3	10149694	10149814	VHL	285381	prefilter
19959X5	chr3	10149874	10150054	VHL	404428	prefilter
19959X5	chr3	12584447	12584727	RAF1	726663	prefilter
19959X5	chr3	12584774	12585327	RAF1	1623185	prefilter
19959X5	chr3	12585620	12585860	RAF1	522011	prefilter
19959X5	chr3	12587524	12587704	RAF1	125092	prefilter
19959X5	chr3	12590706	12590826	RAF1	266908	prefilter
19959X5	chr3	12590886	12591066	RAF1	465620	prefilter
19959X5	chr3	12591630	12591870	RAF1	519383	prefilter
19959X5	chr3	12599629	12599869	RAF1	339995	prefilter
19959X5	chr3	12604072	12604352	RAF1	491374	prefilter
19959X5	chr3	12608704	12608984	RAF1	564266	prefilter
19959X5	chr3	12609164	12609404	RAF1	487979	prefilter
19959X5	chr3	12611886	12612126	RAF1	405809	prefilter
19959X5	chr3	12618438	12618798	RAF1	369664	prefilter
19959X5	chr3	16595349	16595469	DAZL	98654	prefilter
19959X5	chr3	16596899	16597139	DAZL	248717	prefilter
19959X5	chr3	16597425	16597545	DAZL	136161	prefilter
19959X5	chr3	16597952	16598072	DAZL	78686	prefilter
19959X5	chr3	16598385	16598525	DAZL	159903	prefilter
19959X5	chr3	16598605	16598725	DAZL	40119	prefilter
19959X5	chr3	36993485	36993725	MLH1	497486	prefilter
19959X5	chr3	36996544	36996784	MLH1	411266	prefilter
19959X5	chr3	37000884	37001124	MLH1	198453	prefilter
19959X5	chr3	37004317	37004557	MLH1	442438	prefilter
19959X5	chr3	37006907	37007147	MLH1	341793	prefilter
19959X5	chr3	37011935	37012175	MLH1	259707	prefilter
19959X5	chr3	37014368	37014608	MLH1	265274	prefilter
19959X5	chr3	37017432	37017672	MLH1	535499	prefilter
19959X5	chr3	37020246	37020526	MLH1	570111	prefilter
19959X5	chr3	37028718	37028998	MLH1	403541	prefilter
19959X5	chr3	37040120	37040360	MLH1	432249	prefilter
19959X5	chr3	37042179	37042419	MLH1	355951	prefilter
19959X5	chr3	37047421	37047781	MLH1	654611	prefilter
19959X5	chr3	37048443	37048683	MLH1	499302	prefilter
19959X5	chr3	37048840	37049080	MLH1	496117	prefilter
19959X5	chr3	37050388	37050748	MLH1	684969	prefilter
19959X5	chr3	41224446	41224833	CTNNB1	879676	prefilter
19959X5	chr3	41225273	41225940	CTNNB1	1652586	prefilter
19959X5	chr3	41227140	41227420	CTNNB1	530165	prefilter
19959X5	chr3	41233272	41233938	CTNNB1	1823334	prefilter
19959X5	chr3	41235663	41235903	CTNNB1	450777	prefilter
19959X5	chr3	41236284	41236564	CTNNB1	660145	prefilter
19959X5	chr3	50093657	50093937	RBM5	399611	prefilter
19959X5	chr3	50099896	50100136	RBM5	438386	prefilter
19959X5	chr3	50100448	50100688	RBM5	507921	prefilter
19959X5	chr3	50103004	50103244	RBM5	436963	prefilter
19959X5	chr3	50104158	50104398	RBM5	453730	prefilter
19959X5	chr3	50110604	50110844	RBM5	429360	prefilter
19959X5	chr3	50113283	50113643	RBM5	683391	prefilter
19959X5	chr3	50117174	50117454	RBM5	666894	prefilter
19959X5	chr3	50118252	50118532	RBM5	673035	prefilter
19959X5	chr4	1801271	1801821	FGFR3	1210964	prefilter
19959X5	chr4	1801870	1802170	FGFR3	672808	prefilter
19959X5	chr4	1802834	1803074	FGFR3	434812	prefilter
19959X5	chr4	1803624	1803904	FGFR3	592797	prefilter
19959X5	chr4	1804245	1804605	FGFR3	874002	prefilter
19959X5	chr4	1804755	1805035	FGFR3	720009	prefilter
19959X5	chr4	1805275	1806092	FGFR3	2021379	prefilter
19959X5	chr4	1806112	1806412	FGFR3	749988	prefilter
19959X5	chr4	1806474	1806754	FGFR3	711521	prefilter
19959X5	chr4	1806761	1807001	FGFR3	615358	prefilter
19959X5	chr4	1807020	1807380	FGFR3	963472	prefilter
19959X5	chr4	54699558	54699838	KIT	582750	prefilter
19959X5	chr4	54703628	54703988	KIT	435930	prefilter
19959X5	chr4	54725773	54726133	KIT	646146	prefilter
19959X5	chr4	54727339	54727619	KIT	591382	prefilter
19959X5	chr4	54727755	54728186	KIT	997622	prefilter
19959X5	chr4	54729270	54729550	KIT	492000	prefilter
19959X5	chr4	54731253	54731493	KIT	570226	prefilter
19959X5	chr4	54731794	54732074	KIT	482143	prefilter
19959X5	chr4	54733015	54733295	KIT	514167	prefilter
19959X5	chr4	54736433	54736890	KIT	1135456	prefilter
19959X5	chr4	54737107	54737347	KIT	619909	prefilter
19959X5	chr5	80670023	80670383	MSH3	545037	prefilter
19959X5	chr5	80672182	80672422	MSH3	474195	prefilter
19959X5	chr5	80672679	80672919	MSH3	432675	prefilter
19959X5	chr5	80674915	80675195	MSH3	348158	prefilter
19959X5	chr5	80678830	80679190	MSH3	676437	prefilter
19959X5	chr5	80725389	80725629	MSH3	252395	prefilter
19959X5	chr5	80728788	80729028	MSH3	205840	prefilter
19959X5	chr5	80741386	80741626	MSH3	235510	prefilter
19959X5	chr5	80744440	80744680	MSH3	342359	prefilter
19959X5	chr5	80761472	80761752	MSH3	372001	prefilter
19959X5	chr5	80767846	80768206	MSH3	404767	prefilter
19959X5	chr5	80768739	80769099	MSH3	410802	prefilter
19959X5	chr5	80775606	80775846	MSH3	202054	prefilter
19959X5	chr5	80778658	80778898	MSH3	313556	prefilter
19959X5	chr5	80787498	80787738	MSH3	369898	prefilter
19959X5	chr5	80813522	80813802	MSH3	456658	prefilter
19959X5	chr5	80854043	80854403	MSH3	527222	prefilter
19959X5	chr5	80864737	80865017	MSH3	443843	prefilter
19959X5	chr5	80873021	80873381	MSH3	477585	prefilter
19959X5	chr5	112754809	112755089	APC	398202	prefilter
19959X5	chr5	112766228	112766508	APC	356912	prefilter
19959X5	chr5	112767109	112767469	APC	635258	prefilter
19959X5	chr5	112775543	112775823	APC	289124	prefilter
19959X5	chr5	112780706	112780986	APC	321226	prefilter
19959X5	chr5	112792347	112792627	APC	321794	prefilter
19959X5	chr5	112818895	112819415	APC	1045945	prefilter
19959X5	chr5	112821803	112822083	APC	301092	prefilter
19959X5	chr5	112827037	112827317	APC	517776	prefilter
19959X5	chr5	112827827	112828077	APC	408376	prefilter
19959X5	chr5	112828774	112829054	APC	449248	prefilter
19959X5	chr5	112834878	112835238	APC	641673	prefilter
19959X5	chr5	112837474	112844219	APC	16913796	prefilter
19959X5	chr6	31740400	31740680	MSH5	0	prefilter
19959X5	chr6	31741084	31741364	MSH5	1062	prefilter
19959X5	chr6	31742797	31743259	MSH5	0	prefilter
19959X5	chr6	31743824	31744104	MSH5	0	prefilter
19959X5	chr6	31744124	31744364	MSH5	0	prefilter
19959X5	chr6	31744473	31744653	MSH5	0	prefilter
19959X5	chr6	31745158	31745398	MSH5	0	prefilter
19959X5	chr6	31747319	31747499	MSH5	0	prefilter
19959X5	chr6	31753230	31753718	MSH5	0	prefilter
19959X5	chr6	31758089	31758369	MSH5	0	prefilter
19959X5	chr6	31758464	31758940	MSH5	0	prefilter
19959X5	chr6	31759017	31759257	MSH5	0	prefilter
19959X5	chr6	31759348	31759588	MSH5	0	prefilter
19959X5	chr6	31759700	31760293	MSH5	0	prefilter
19959X5	chr6	31760624	31760904	MSH5	0	prefilter
19959X5	chr6	31761103	31761343	MSH5	0	prefilter
19959X5	chr6	31761403	31761683	MSH5	0	prefilter
19959X5	chr6	31761746	31762026	MSH5	0	prefilter
19959X5	chr6	31762028	31762268	MSH5	0	prefilter
19959X5	chr6	151807838	151808378	ESR1	961027	prefilter
19959X5	chr6	151842512	151842872	ESR1	798702	prefilter
19959X5	chr6	151880593	151880833	ESR1	413650	prefilter
19959X5	chr6	151944100	151944580	ESR1	950044	prefilter
19959X5	chr6	152011585	152011865	ESR1	545515	prefilter
19959X5	chr6	152060917	152061197	ESR1	490238	prefilter
19959X5	chr6	152094296	152094656	ESR1	831383	prefilter
19959X5	chr6	152098667	152099027	ESR1	921826	prefilter
19959X5	chr6	159800285	159800465	PNLDC1	342599	prefilter
19959X5	chr6	159800710	159800890	PNLDC1	403634	prefilter
19959X5	chr6	159801029	159801269	PNLDC1	508148	prefilter
19959X5	chr6	159803200	159803380	PNLDC1	243411	prefilter
19959X5	chr6	159803886	159804166	PNLDC1	627217	prefilter
19959X5	chr6	159804473	159804713	PNLDC1	539070	prefilter
19959X5	chr6	159805913	159806153	PNLDC1	502720	prefilter
19959X5	chr6	159808658	159808898	PNLDC1	504504	prefilter
19959X5	chr6	159808946	159809226	PNLDC1	581856	prefilter
19959X5	chr6	159809940	159810180	PNLDC1	524407	prefilter
19959X5	chr6	159811623	159811863	PNLDC1	312188	prefilter
19959X5	chr6	159813538	159813718	PNLDC1	266878	prefilter
19959X5	chr6	159815881	159816121	PNLDC1	273155	prefilter
19959X5	chr6	159816479	159816659	PNLDC1	256399	prefilter
19959X5	chr6	159817040	159817220	PNLDC1	272157	prefilter
19959X5	chr7	5978586	5978766	PMS2	4082	prefilter
19959X5	chr7	5986949	5987069	PMS2	51938	prefilter
19959X5	chr7	5989737	5990017	PMS2	333701	prefilter
19959X5	chr7	5991895	5992135	PMS2	248499	prefilter
19959X5	chr7	5995463	5995703	PMS2	312989	prefilter
19959X5	chr7	5997254	5997494	PMS2	109495	prefilter
19959X5	chr7	6002484	6002604	PMS2	23701	prefilter
19959X5	chr7	43583166	43583286	STK17A	69182	prefilter
19959X5	chr7	43595827	43596187	STK17A	227476	prefilter
19959X5	chr7	43608188	43608468	STK17A	490328	prefilter
19959X5	chr7	43619520	43619800	STK17A	621904	prefilter
19959X5	chr7	43623506	43623978	STK17A	668470	prefilter
19959X5	chr7	43624438	43624918	STK17A	897359	prefilter
19959X5	chr7	100180614	100180734	STAG3	117871	prefilter
19959X5	chr7	100182021	100182141	STAG3	63123	prefilter
19959X5	chr7	100188854	100188974	STAG3	142175	prefilter
19959X5	chr7	100205165	100205445	STAG3	606234	prefilter
19959X5	chr7	100210918	100211278	STAG3	838649	prefilter
19959X5	chr7	100211367	100211607	STAG3	670548	prefilter
19959X5	chr7	100211715	100211955	STAG3	645611	prefilter
19959X5	chr7	100213650	100213890	STAG3	606655	prefilter
19959X5	chr7	100213919	100214039	STAG3	258449	prefilter
19959X5	chr7	140734685	140734925	BRAF	96337	prefilter
19959X5	chr7	140739739	140739859	BRAF	68429	prefilter
19959X5	chr7	140739899	140740019	BRAF	66023	prefilter
19959X5	chr7	140749212	140749332	BRAF	155235	prefilter
19959X5	chr7	140749372	140749492	BRAF	159653	prefilter
19959X5	chr7	140753210	140753454	BRAF	462430	prefilter
19959X5	chr7	140754120	140754300	BRAF	296277	prefilter
19959X5	chr7	140776820	140776940	BRAF	181988	prefilter
19959X5	chr7	140777060	140777180	BRAF	155894	prefilter
19959X5	chr7	140777913	140778153	BRAF	394170	prefilter
19959X5	chr7	140781489	140781729	BRAF	191327	prefilter
19959X5	chr7	140782949	140783069	BRAF	177454	prefilter
19959X5	chr7	140783089	140783229	BRAF	232430	prefilter
19959X5	chr7	140801346	140801486	BRAF	185484	prefilter
19959X5	chr7	140801506	140801626	BRAF	204178	prefilter
19959X5	chr7	140807891	140808131	BRAF	80562	prefilter
19959X5	chr7	140808823	140808943	BRAF	28216	prefilter
19959X5	chr7	140834500	140834620	BRAF	13037	prefilter
19959X5	chr7	140834860	140834980	BRAF	37092	prefilter
19959X5	chr8	22289767	22290007	PIWIL2	474603	prefilter
19959X5	chr8	22290169	22290409	PIWIL2	569913	prefilter
19959X5	chr8	22303935	22304295	PIWIL2	820250	prefilter
19959X5	chr8	22304706	22304946	PIWIL2	579870	prefilter
19959X5	chr8	22305851	22306091	PIWIL2	513891	prefilter
19959X5	chr8	22307863	22308143	PIWIL2	388876	prefilter
19959X5	chr8	22314258	22314498	PIWIL2	624403	prefilter
19959X5	chr8	22314967	22315207	PIWIL2	555791	prefilter
19959X5	chr8	22316169	22316409	PIWIL2	411368	prefilter
19959X5	chr8	22318102	22318342	PIWIL2	502648	prefilter
19959X5	chr8	22352845	22353325	PIWIL2	963414	prefilter
19959X5	chr8	22354204	22354444	PIWIL2	485390	prefilter
19959X5	chr8	22355285	22355565	PIWIL2	594606	prefilter
19959X5	chr8	30841940	30849380	TEX15	16314011	prefilter
19959X5	chr8	30858569	30858929	TEX15	593020	prefilter
19959X5	chr8	30859844	30860124	TEX15	318680	prefilter
19959X5	chr8	30867203	30867563	TEX15	516746	prefilter
19959X5	chr9	841775	841895	DMRT1	176602	prefilter
19959X5	chr9	842015	842255	DMRT1	286848	prefilter
19959X5	chr9	846871	847231	DMRT1	939852	prefilter
19959X5	chr9	893813	894293	DMRT1	1180027	prefilter
19959X5	chr9	21968137	21968317	CDKN2A	326093	prefilter
19959X5	chr9	21969674	21969854	CDKN2A	286817	prefilter
19959X5	chr9	21970815	21971295	CDKN2A	843181	prefilter
19959X5	chr9	21974612	21974892	CDKN2A	413989	prefilter
19959X5	chr9	21994055	21994415	CDKN2A	462419	prefilter
19959X5	chr9	83970066	83970426	HNRNPK	669590	prefilter
19959X5	chr9	83970658	83970898	HNRNPK	252928	prefilter
19959X5	chr9	83972728	83973088	HNRNPK	598657	prefilter
19959X5	chr9	83973222	83973462	HNRNPK	384419	prefilter
19959X5	chr9	83974433	83974673	HNRNPK	368751	prefilter
19959X5	chr9	83975343	83975583	HNRNPK	429092	prefilter
19959X5	chr9	83976903	83977143	HNRNPK	388591	prefilter
19959X5	chr9	83977617	83977857	HNRNPK	387787	prefilter
19959X5	chr9	83978133	83978253	HNRNPK	89277	prefilter
19959X5	chr9	95449770	95450010	PTCH1	393248	prefilter
19959X5	chr9	95453409	95453689	PTCH1	544849	prefilter
19959X5	chr9	95456204	95456484	PTCH1	571217	prefilter
19959X5	chr9	95457913	95458393	PTCH1	1126873	prefilter
19959X5	chr9	95467030	95467510	PTCH1	888277	prefilter
19959X5	chr9	95468652	95469252	PTCH1	1267568	prefilter
19959X5	chr9	95469752	95469992	PTCH1	470697	prefilter
19959X5	chr9	95475956	95476236	PTCH1	684762	prefilter
19959X5	chr9	95476688	95476928	PTCH1	520151	prefilter
19959X5	chr9	95477484	95477764	PTCH1	668700	prefilter
19959X5	chr9	95477980	95478260	PTCH1	647063	prefilter
19959X5	chr9	95478981	95479221	PTCH1	572833	prefilter
19959X5	chr9	95479889	95480169	PTCH1	703552	prefilter
19959X5	chr9	95480309	95480669	PTCH1	759726	prefilter
19959X5	chr9	95481874	95482288	PTCH1	763402	prefilter
19959X5	chr9	95485649	95485889	PTCH1	576631	prefilter
19959X5	chr9	95506323	95506683	PTCH1	478408	prefilter
19959X5	chr9	95516440	95516560	PTCH1	61290	prefilter
19959X5	chr9	97684861	97685101	XPA	448038	prefilter
19959X5	chr9	97686998	97687358	XPA	361674	prefilter
19959X5	chr9	97689466	97689706	XPA	391900	prefilter
19959X5	chr9	124482643	124483123	NR5A1	995131	prefilter
19959X5	chr9	124491014	124491294	NR5A1	522710	prefilter
19959X5	chr9	124492969	124493209	NR5A1	540764	prefilter
19959X5	chr9	124499982	124500462	NR5A1	1089403	prefilter
19959X5	chr9	124500582	124500822	NR5A1	533355	prefilter
19959X5	chr9	124503009	124503464	NR5A1	779819	prefilter
19959X5	chr10	43100350	43100830	RET	870862	prefilter
19959X5	chr10	43102225	43102705	RET	1265404	prefilter
19959X5	chr10	43105012	43105312	RET	562540	prefilter
19959X5	chr10	43106293	43106653	RET	883309	prefilter
19959X5	chr10	43108950	43109310	RET	848779	prefilter
19959X5	chr10	43111096	43111576	RET	1174138	prefilter
19959X5	chr10	43116565	43116805	RET	309052	prefilter
19959X5	chr10	43118306	43118486	RET	377006	prefilter
19959X5	chr10	43119458	43119818	RET	849430	prefilter
19959X5	chr10	43120002	43120282	RET	648202	prefilter
19959X5	chr10	43121861	43122101	RET	574213	prefilter
19959X5	chr10	43123599	43123879	RET	611727	prefilter
19959X5	chr10	43124812	43125052	RET	471664	prefilter
19959X5	chr10	121483630	121483870	FGFR2	465977	prefilter
19959X5	chr10	121485323	121485603	FGFR2	558076	prefilter
19959X5	chr10	121487269	121487509	FGFR2	539633	prefilter
19959X5	chr10	121487912	121488192	FGFR2	562377	prefilter
19959X5	chr10	121496447	121496807	FGFR2	591320	prefilter
19959X5	chr10	121498430	121498670	FGFR2	424886	prefilter
19959X5	chr10	121500746	121501026	FGFR2	615121	prefilter
19959X5	chr10	121503725	121504005	FGFR2	601164	prefilter
19959X5	chr10	121515038	121515398	FGFR2	853888	prefilter
19959X5	chr10	121517251	121517559	FGFR2	645467	prefilter
19959X5	chr10	121518615	121518895	FGFR2	618655	prefilter
19959X5	chr10	121519894	121520254	FGFR2	800104	prefilter
19959X5	chr10	121538513	121538793	FGFR2	570596	prefilter
19959X5	chr10	121551194	121551554	FGFR2	484850	prefilter
19959X5	chr10	121564418	121564658	FGFR2	520142	prefilter
19959X5	chr10	121565331	121565811	FGFR2	1080932	prefilter
19959X5	chr11	532637	532757	HRAS	0	prefilter
19959X5	chr11	533298	533652	HRAS	0	prefilter
19959X5	chr11	533715	533995	HRAS	0	prefilter
19959X5	chr11	534154	534434	HRAS	0	prefilter
19959X5	chr11	32389018	32389298	WT1	632618	prefilter
19959X5	chr11	32391858	32392178	WT1	635347	prefilter
19959X5	chr11	32392550	32392870	WT1	678314	prefilter
19959X5	chr11	32396192	32396472	WT1	642047	prefilter
19959X5	chr11	32399876	32400116	WT1	569740	prefilter
19959X5	chr11	32416395	32416635	WT1	605774	prefilter
19959X5	chr11	32417495	32417735	WT1	379208	prefilter
19959X5	chr11	32427887	32428127	WT1	515063	prefilter
19959X5	chr11	32428418	32428698	WT1	601496	prefilter
19959X5	chr11	32430414	32430654	WT1	228555	prefilter
19959X5	chr11	32434610	32434910	WT1	501411	prefilter
19959X5	chr11	32435030	32435270	WT1	283386	prefilter
19959X5	chr11	36573189	36576549	RAG1	8596785	prefilter
19959X5	chr11	94459314	94459494	MRE11	217976	prefilter
19959X5	chr11	94459554	94459674	MRE11	119221	prefilter
19959X5	chr11	94460866	94461106	MRE11	204819	prefilter
19959X5	chr11	94464036	94464156	MRE11	77850	prefilter
19959X5	chr11	94464196	94464316	MRE11	135431	prefilter
19959X5	chr11	94467733	94467973	MRE11	319042	prefilter
19959X5	chr11	94470376	94470736	MRE11	526849	prefilter
19959X5	chr11	94471486	94471606	MRE11	25662	prefilter
19959X5	chr11	94471726	94471846	MRE11	16836	prefilter
19959X5	chr11	94476226	94476466	MRE11	139759	prefilter
19959X5	chr11	94478665	94478945	MRE11	344674	prefilter
19959X5	chr11	94479597	94479837	MRE11	136489	prefilter
19959X5	chr11	94485824	94485944	MRE11	42731	prefilter
19959X5	chr11	94486064	94486184	MRE11	32581	prefilter
19959X5	chr11	94490759	94491039	MRE11	265434	prefilter
19959X5	chr11	94586968	94587328	PIWIL4	577525	prefilter
19959X5	chr11	94589056	94589296	PIWIL4	434671	prefilter
19959X5	chr11	94593439	94593719	PIWIL4	620893	prefilter
19959X5	chr11	94595247	94595487	PIWIL4	550860	prefilter
19959X5	chr11	94603900	94604140	PIWIL4	252006	prefilter
19959X5	chr11	94607359	94607719	PIWIL4	599537	prefilter
19959X5	chr11	94608514	94608754	PIWIL4	463970	prefilter
19959X5	chr11	94616408	94616648	PIWIL4	335252	prefilter
19959X5	chr11	94617890	94618170	PIWIL4	585661	prefilter
19959X5	chr11	94619682	94620210	PIWIL4	1187744	prefilter
19959X5	chr11	94620812	94621052	PIWIL4	486305	prefilter
19959X5	chr11	108227540	108227952	ATM	819826	prefilter
19959X5	chr11	108229110	108229390	ATM	193442	prefilter
19959X5	chr11	108235572	108235932	ATM	349261	prefilter
19959X5	chr11	108317307	108317587	ATM	376284	prefilter
19959X5	chr11	108319886	108320126	ATM	280200	prefilter
19959X5	chr11	108321240	108321480	ATM	395034	prefilter
19959X5	chr11	108325247	108325607	ATM	364346	prefilter
19959X5	chr11	108325961	108326321	ATM	604319	prefilter
19959X5	chr11	108327581	108327821	ATM	446565	prefilter
19959X5	chr11	108328949	108329309	ATM	415271	prefilter
19959X5	chr11	108330112	108330507	ATM	828656	prefilter
19959X5	chr11	108334899	108335179	ATM	463501	prefilter
19959X5	chr11	108335783	108336023	ATM	436767	prefilter
19959X5	chr11	108343156	108343436	ATM	492392	prefilter
19959X5	chr11	108345667	108345998	ATM	552247	prefilter
19959X5	chr11	108347202	108347442	ATM	214746	prefilter
19959X5	chr11	108353703	108353943	ATM	485015	prefilter
19959X5	chr11	108354722	108354962	ATM	291248	prefilter
19959X5	chr11	108365010	108365583	ATM	1204734	prefilter
19959X5	chr11	116835691	116836051	APOA1	739377	prefilter
19959X5	chr11	116836111	116836531	APOA1	1004549	prefilter
19959X5	chr11	119206395	119206695	CBL	297746	prefilter
19959X5	chr11	119232331	119232811	CBL	860554	prefilter
19959X5	chr11	119271668	119271948	CBL	396490	prefilter
19959X5	chr11	119273806	119274086	CBL	420100	prefilter
19959X5	chr11	119274752	119275032	CBL	532062	prefilter
19959X5	chr11	119275925	119276205	CBL	541077	prefilter
19959X5	chr11	119277680	119277920	CBL	445685	prefilter
19959X5	chr11	119278071	119278391	CBL	711306	prefilter
19959X5	chr11	119278421	119278801	CBL	937093	prefilter
19959X5	chr11	119298269	119298629	CBL	867230	prefilter
19959X5	chr11	119299398	119299878	CBL	1103289	prefilter
19959X5	chr11	119307982	119308162	CBL	132660	prefilter
19959X5	chr12	25209733	25209973	KRAS	351946	prefilter
19959X5	chr12	25215360	25215640	KRAS	414690	prefilter
19959X5	chr12	25225553	25225693	KRAS	244740	prefilter
19959X5	chr12	25225713	25225833	KRAS	186210	prefilter
19959X5	chr12	25227162	25227462	KRAS	525141	prefilter
19959X5	chr12	25245154	25245454	KRAS	569914	prefilter
19959X5	chr12	54280785	54280905	HNRNPA1	164234	prefilter
19959X5	chr12	54281324	54281564	HNRNPA1	525846	prefilter
19959X5	chr12	54281728	54281848	HNRNPA1	248627	prefilter
19959X5	chr12	54281888	54282008	HNRNPA1	268238	prefilter
19959X5	chr12	54282015	54282135	HNRNPA1	235198	prefilter
19959X5	chr12	54282255	54282957	HNRNPA1	1589542	prefilter
19959X5	chr12	54283749	54283869	HNRNPA1	181400	prefilter
19959X5	chr12	54283909	54284029	HNRNPA1	196496	prefilter
19959X5	chr12	54284194	54284374	HNRNPA1	302807	prefilter
19959X5	chr12	101729041	101729281	SYCP3	305401	prefilter
19959X5	chr12	101731497	101731737	SYCP3	219564	prefilter
19959X5	chr12	101733504	101733744	SYCP3	399040	prefilter
19959X5	chr12	101734865	101735105	SYCP3	283568	prefilter
19959X5	chr12	112446217	112446337	PTPN11	131455	prefilter
19959X5	chr12	112446368	112446488	PTPN11	153311	prefilter
19959X5	chr12	112450227	112450587	PTPN11	775249	prefilter
19959X5	chr12	112453111	112453291	PTPN11	262673	prefilter
19959X5	chr12	112453351	112453471	PTPN11	209842	prefilter
19959X5	chr12	112454502	112454742	PTPN11	142289	prefilter
19959X5	chr12	112472872	112473112	PTPN11	229612	prefilter
19959X5	chr12	112477580	112477810	PTPN11	465695	prefilter
19959X5	chr12	112477816	112477936	PTPN11	235391	prefilter
19959X5	chr12	112477976	112478096	PTPN11	192231	prefilter
19959X5	chr12	112481986	112482106	PTPN11	169210	prefilter
19959X5	chr12	112482139	112482259	PTPN11	212684	prefilter
19959X5	chr12	112486368	112486728	PTPN11	761354	prefilter
19959X5	chr12	112488369	112488596	PTPN11	516472	prefilter
19959X5	chr12	112488936	112489216	PTPN11	604476	prefilter
19959X5	chr12	130342510	130342750	PIWIL1	0	prefilter
19959X5	chr12	130342925	130343165	PIWIL1	0	prefilter
19959X5	chr12	130345615	130346015	PIWIL1	0	prefilter
19959X5	chr12	130346237	130346717	PIWIL1	0	prefilter
19959X5	chr12	130348023	130348263	PIWIL1	0	prefilter
19959X5	chr12	130349097	130349577	PIWIL1	0	prefilter
19959X5	chr12	130349791	130350031	PIWIL1	0	prefilter
19959X5	chr12	130354400	130354800	PIWIL1	0	prefilter
19959X5	chr12	130354826	130355066	PIWIL1	0	prefilter
19959X5	chr12	130357397	130357637	PIWIL1	0	prefilter
19959X5	chr12	130361040	130361669	PIWIL1	98	prefilter
19959X5	chr12	130362681	130363267	PIWIL1	304137	prefilter
19959X5	chr12	130366995	130367395	PIWIL1	917	prefilter
19959X5	chr12	130371049	130371658	PIWIL1	105084	prefilter
19959X5	chr12	132635818	132636098	POLE	538487	prefilter
19959X5	chr12	132637936	132638216	POLE	579272	prefilter
19959X5	chr12	132639031	132639391	POLE	744270	prefilter
19959X5	chr12	132641569	132641929	POLE	850799	prefilter
19959X5	chr12	132642107	132643088	POLE	2383440	prefilter
19959X5	chr12	132657269	132657509	POLE	584003	prefilter
19959X5	chr12	132657799	132658039	POLE	619660	prefilter
19959X5	chr12	132659222	132659582	POLE	688001	prefilter
19959X5	chr12	132660886	132661246	POLE	760627	prefilter
19959X5	chr12	132661465	132661745	POLE	654616	prefilter
19959X5	chr12	132663936	132664216	POLE	736652	prefilter
19959X5	chr12	132664296	132664536	POLE	635065	prefilter
19959X5	chr12	132665236	132665516	POLE	613940	prefilter
19959X5	chr12	132667435	132667715	POLE	630888	prefilter
19959X5	chr12	132668289	132669015	POLE	1754858	prefilter
19959X5	chr12	132673501	132673781	POLE	608492	prefilter
19959X5	chr12	132675337	132675577	POLE	612544	prefilter
19959X5	chr12	132675657	132675897	POLE	677330	prefilter
19959X5	chr12	132676029	132676269	POLE	634268	prefilter
19959X5	chr12	132676479	132676719	POLE	639747	prefilter
19959X5	chr12	132677283	132677788	POLE	1192095	prefilter
19959X5	chr12	132679434	132679714	POLE	700242	prefilter
19959X5	chr12	132679880	132680290	POLE	1040600	prefilter
19959X5	chr12	132680527	132680767	POLE	625214	prefilter
19959X5	chr12	132687224	132687404	POLE	101179	prefilter
19959X5	chr13	32336150	32341310	BRCA2	10043423	prefilter
19959X5	chr13	32344485	32344725	BRCA2	248783	prefilter
19959X5	chr13	32356338	32356698	BRCA2	438676	prefilter
19959X5	chr13	32357655	32358015	BRCA2	428627	prefilter
19959X5	chr13	32362428	32362788	BRCA2	656432	prefilter
19959X5	chr13	32363116	32363596	BRCA2	936170	prefilter
19959X5	chr13	32370339	32370619	BRCA2	324658	prefilter
19959X5	chr13	32370888	32371168	BRCA2	291697	prefilter
19959X5	chr13	32379936	32380216	BRCA2	254696	prefilter
19959X5	chr13	32394571	32395051	BRCA2	863575	prefilter
19959X5	chr13	32396831	32397111	BRCA2	372659	prefilter
19959X5	chr13	48342536	48342776	RB1	345673	prefilter
19959X5	chr13	48345019	48345259	RB1	202774	prefilter
19959X5	chr13	48347754	48347934	RB1	88921	prefilter
19959X5	chr13	48348869	48349109	RB1	185419	prefilter
19959X5	chr13	48359952	48360192	RB1	268570	prefilter
19959X5	chr13	48368445	48368685	RB1	393207	prefilter
19959X5	chr13	48373328	48373568	RB1	296431	prefilter
19959X5	chr13	48376856	48377096	RB1	417561	prefilter
19959X5	chr13	48379503	48379703	RB1	175423	prefilter
19959X5	chr13	48379967	48380327	RB1	289539	prefilter
19959X5	chr13	48381183	48381539	RB1	543428	prefilter
19959X5	chr13	48452913	48453153	RB1	338061	prefilter
19959X5	chr13	48456136	48456416	RB1	531065	prefilter
19959X5	chr13	48459620	48459900	RB1	339366	prefilter
19959X5	chr13	48463663	48463903	RB1	239068	prefilter
19959X5	chr13	48464934	48465454	RB1	793775	prefilter
19959X5	chr13	48473285	48473465	RB1	161351	prefilter
19959X5	chr13	48476632	48476912	RB1	483094	prefilter
19959X5	chr13	48477289	48477469	RB1	212400	prefilter
19959X5	chr13	48479913	48480153	RB1	490820	prefilter
19959X5	chr13	108208462	108211342	LIG4	6954018	prefilter
19959X5	chr14	45135925	45136645	FANCM	1654010	prefilter
19959X5	chr14	45136975	45137335	FANCM	601021	prefilter
19959X5	chr14	45140550	45140790	FANCM	376247	prefilter
19959X5	chr14	45159008	45159368	FANCM	314768	prefilter
19959X5	chr14	45164282	45164642	FANCM	623782	prefilter
19959X5	chr14	45170527	45170807	FANCM	335892	prefilter
19959X5	chr14	45172992	45173272	FANCM	450160	prefilter
19959X5	chr14	45175003	45177043	FANCM	4264196	prefilter
19959X5	chr14	45196059	45196659	FANCM	1177661	prefilter
19959X5	chr14	45198549	45199029	FANCM	738102	prefilter
19959X5	chr14	75018764	75019044	MLH3	489647	prefilter
19959X5	chr14	75022736	75023096	MLH3	757398	prefilter
19959X5	chr14	75030482	75030762	MLH3	476169	prefilter
19959X5	chr14	75032003	75032243	MLH3	424624	prefilter
19959X5	chr14	75033334	75033574	MLH3	437907	prefilter
19959X5	chr14	75046275	75049755	MLH3	7988177	prefilter
19959X5	chr14	81062063	81062303	TSHR	322504	prefilter
19959X5	chr14	81068171	81068411	TSHR	419912	prefilter
19959X5	chr14	81087871	81088111	TSHR	471087	prefilter
19959X5	chr14	81092449	81092689	TSHR	556863	prefilter
19959X5	chr14	81096553	81096793	TSHR	517865	prefilter
19959X5	chr14	81108293	81108533	TSHR	270354	prefilter
19959X5	chr14	81142865	81144425	TSHR	4072994	prefilter
19959X5	chr14	95091104	95091464	DICER1	659720	prefilter
19959X5	chr14	95093782	95094262	DICER1	1095174	prefilter
19959X5	chr14	95095704	95096784	DICER1	2535062	prefilter
19959X5	chr14	95099717	95099997	DICER1	361319	prefilter
19959X5	chr14	95103256	95104216	DICER1	2234017	prefilter
19959X5	chr14	95104978	95105338	DICER1	727389	prefilter
19959X5	chr14	95105610	95105850	DICER1	530827	prefilter
19959X5	chr14	95105952	95106312	DICER1	768792	prefilter
19959X5	chr14	95107544	95107824	DICER1	240564	prefilter
19959X5	chr14	95111246	95111526	DICER1	489563	prefilter
19959X5	chr14	95112089	95112329	DICER1	467074	prefilter
19959X5	chr14	95113018	95113298	DICER1	511631	prefilter
19959X5	chr14	95115604	95115884	DICER1	502768	prefilter
19959X5	chr14	95116334	95116814	DICER1	873726	prefilter
19959X5	chr14	95117548	95117828	DICER1	608911	prefilter
19959X5	chr14	95124132	95124732	DICER1	1318029	prefilter
19959X5	chr14	95129372	95129732	DICER1	642033	prefilter
19959X5	chr14	95129985	95130265	DICER1	549543	prefilter
19959X5	chr14	95131434	95131714	DICER1	578501	prefilter
19959X5	chr14	95132416	95132776	DICER1	651946	prefilter
19959X5	chr14	95133246	95133526	DICER1	608603	prefilter
19959X5	chr14	103963007	103963247	TDRD9	452495	prefilter
19959X5	chr14	103965263	103965623	TDRD9	672248	prefilter
19959X5	chr14	103966630	103966910	TDRD9	405344	prefilter
19959X5	chr14	103970461	103970701	TDRD9	503912	prefilter
19959X5	chr14	103975291	103975651	TDRD9	751570	prefilter
19959X5	chr14	103991072	103991312	TDRD9	413662	prefilter
19959X5	chr14	103994269	103994681	TDRD9	796042	prefilter
19959X5	chr14	103995688	103995868	TDRD9	289372	prefilter
19959X5	chr14	103998556	103998796	TDRD9	315157	prefilter
19959X5	chr14	104004166	104004406	TDRD9	417134	prefilter
19959X5	chr14	104005199	104005479	TDRD9	557692	prefilter
19959X5	chr14	104006291	104006925	TDRD9	1529246	prefilter
19959X5	chr14	104024504	104024744	TDRD9	342028	prefilter
19959X5	chr14	104025490	104025850	TDRD9	772763	prefilter
19959X5	chr14	104025971	104026211	TDRD9	584770	prefilter
19959X5	chr14	104026569	104027049	TDRD9	1226719	prefilter
19959X5	chr15	40700992	40701272	RAD51	433249	prefilter
19959X5	chr15	40701666	40701786	RAD51	50200	prefilter
19959X5	chr15	40706115	40706355	RAD51	361070	prefilter
19959X5	chr15	40708950	40709190	RAD51	371240	prefilter
19959X5	chr15	40718732	40718972	RAD51	377984	prefilter
19959X5	chr15	40728647	40728887	RAD51	444164	prefilter
19959X5	chr15	40729429	40729709	RAD51	575337	prefilter
19959X5	chr15	40729773	40730053	RAD51	655103	prefilter
19959X5	chr15	40730975	40731255	RAD51	454668	prefilter
19959X5	chr15	66434952	66435072	MAP2K1	184869	prefilter
19959X5	chr15	66435192	66435312	MAP2K1	153218	prefilter
19959X5	chr15	66436679	66436799	MAP2K1	280138	prefilter
19959X5	chr15	66436819	66436959	MAP2K1	343800	prefilter
19959X5	chr15	66443198	66443438	MAP2K1	306700	prefilter
19959X5	chr15	66444591	66444771	MAP2K1	181917	prefilter
19959X5	chr15	66481677	66481817	MAP2K1	365393	prefilter
19959X5	chr15	66481837	66481957	MAP2K1	302592	prefilter
19959X5	chr15	66484910	66485030	MAP2K1	224930	prefilter
19959X5	chr15	66485150	66485270	MAP2K1	284920	prefilter
19959X5	chr15	66487140	66487380	MAP2K1	523970	prefilter
19959X5	chr15	66489125	66489365	MAP2K1	553109	prefilter
19959X5	chr15	66489650	66489830	MAP2K1	437770	prefilter
19959X5	chr15	66490437	66490557	MAP2K1	234039	prefilter
19959X5	chr15	89247569	89247809	FANCI	447275	prefilter
19959X5	chr15	89258620	89258860	FANCI	428750	prefilter
19959X5	chr15	89260638	89260918	FANCI	550584	prefilter
19959X5	chr15	89261523	89261939	FANCI	914346	prefilter
19959X5	chr15	89263349	89263529	FANCI	222054	prefilter
19959X5	chr15	89263824	89264104	FANCI	633988	prefilter
19959X5	chr15	89264444	89264684	FANCI	494539	prefilter
19959X5	chr15	89268322	89268602	FANCI	520623	prefilter
19959X5	chr15	89273303	89273543	FANCI	125922	prefilter
19959X5	chr15	89274096	89274376	FANCI	463825	prefilter
19959X5	chr15	89276621	89276981	FANCI	689373	prefilter
19959X5	chr15	89278610	89278850	FANCI	408145	prefilter
19959X5	chr15	89281095	89281375	FANCI	520003	prefilter
19959X5	chr15	89281680	89281920	FANCI	515312	prefilter
19959X5	chr15	89283073	89283313	FANCI	474060	prefilter
19959X5	chr15	89285017	89285297	FANCI	555266	prefilter
19959X5	chr15	89290127	89290367	FANCI	409855	prefilter
19959X5	chr15	89291543	89291783	FANCI	448442	prefilter
19959X5	chr15	89292596	89293142	FANCI	1330703	prefilter
19959X5	chr15	89293735	89294095	FANCI	721829	prefilter
19959X5	chr15	89294824	89295184	FANCI	696184	prefilter
19959X5	chr15	89299703	89300063	FANCI	770351	prefilter
19959X5	chr15	89300222	89300462	FANCI	558561	prefilter
19959X5	chr15	89301264	89301504	FANCI	615154	prefilter
19959X5	chr15	89303799	89303979	FANCI	294434	prefilter
19959X5	chr15	89305038	89305495	FANCI	1193879	prefilter
19959X5	chr15	89305531	89305771	FANCI	649294	prefilter
19959X5	chr15	89305920	89306280	FANCI	807366	prefilter
19959X5	chr15	89307394	89307754	FANCI	886144	prefilter
19959X5	chr15	89312818	89313058	FANCI	290474	prefilter
19959X5	chr15	89314539	89314779	FANCI	407637	prefilter
19959X5	chr15	89315215	89315455	FANCI	579891	prefilter
19959X5	chr16	79322	79802	MPG	1197833	prefilter
19959X5	chr16	82974	83334	MPG	823251	prefilter
19959X5	chr16	85287	85887	MPG	1372785	prefilter
19959X5	chr16	2090197	2090909	PKD1	1492966	prefilter
19959X5	chr16	2091029	2091149	PKD1	124641	prefilter
19959X5	chr16	2091330	2091450	PKD1	20241	prefilter
19959X5	chr16	2091570	2091690	PKD1	139807	prefilter
19959X5	chr16	2091703	2092257	PKD1	1122907	prefilter
19959X5	chr16	2092416	2092656	PKD1	612533	prefilter
19959X5	chr16	2092883	2093163	PKD1	724807	prefilter
19959X5	chr16	89739395	89739635	FANCA	689089	prefilter
19959X5	chr16	89739926	89740166	FANCA	619305	prefilter
19959X5	chr16	89740715	89740955	FANCA	462336	prefilter
19959X5	chr16	89742729	89743009	FANCA	479224	prefilter
19959X5	chr16	89782934	89783174	FANCA	484569	prefilter
19959X5	chr16	89784789	89785029	FANCA	547068	prefilter
19959X5	chr16	89791329	89791609	FANCA	673396	prefilter
19959X5	chr16	89791857	89792137	FANCA	754833	prefilter
19959X5	chr16	89792389	89792629	FANCA	624016	prefilter
19959X5	chr16	89795842	89796082	FANCA	529740	prefilter
19959X5	chr16	89799079	89799319	FANCA	565505	prefilter
19959X5	chr16	89799531	89799711	FANCA	351000	prefilter
19959X5	chr16	89803180	89803420	FANCA	481899	prefilter
19959X5	chr16	89805216	89805456	FANCA	503515	prefilter
19959X5	chr16	89808210	89808450	FANCA	376249	prefilter
19959X5	chr16	89810634	89810874	FANCA	390701	prefilter
19959X5	chr17	31248974	31249214	NF1	336102	prefilter
19959X5	chr17	31252849	31253089	NF1	275628	prefilter
19959X5	chr17	31258283	31258423	NF1	90457	prefilter
19959X5	chr17	31325736	31326336	NF1	1052101	prefilter
19959X5	chr17	31327429	31327909	NF1	904079	prefilter
19959X5	chr17	31330217	31330577	NF1	407380	prefilter
19959X5	chr17	41837849	41838209	KLHL10	696372	prefilter
19959X5	chr17	41841707	41842427	KLHL10	1728985	prefilter
19959X5	chr17	41845014	41845854	KLHL10	1962835	prefilter
19959X5	chr17	41847195	41847475	KLHL10	571649	prefilter
19959X5	chr17	41847818	41848418	KLHL10	1397575	prefilter
19959X5	chr17	42322208	42322568	STAT3	869594	prefilter
19959X5	chr17	42322933	42323213	STAT3	687218	prefilter
19959X5	chr17	42324892	42325132	STAT3	524800	prefilter
19959X5	chr17	42326037	42326277	STAT3	439799	prefilter
19959X5	chr17	42329348	42329851	STAT3	1159927	prefilter
19959X5	chr17	42331411	42331591	STAT3	102256	prefilter
19959X5	chr17	42333599	42334110	STAT3	1088433	prefilter
19959X5	chr17	42337370	42337650	STAT3	559827	prefilter
19959X5	chr17	42337690	42337930	STAT3	554703	prefilter
19959X5	chr17	42338651	42338891	STAT3	444886	prefilter
19959X5	chr17	42339241	42339481	STAT3	430137	prefilter
19959X5	chr17	42345488	42345728	STAT3	401246	prefilter
19959X5	chr17	42346501	42346781	STAT3	521469	prefilter
19959X5	chr17	42348312	42348592	STAT3	637165	prefilter
19959X5	chr17	43045681	43045881	BRCA1	301756	prefilter
19959X5	chr17	43047553	43047793	BRCA1	483830	prefilter
19959X5	chr17	43049037	43049277	BRCA1	501219	prefilter
19959X5	chr17	43051000	43051180	BRCA1	317940	prefilter
19959X5	chr17	43056973	43057213	BRCA1	496555	prefilter
19959X5	chr17	43063263	43063443	BRCA1	213857	prefilter
19959X5	chr17	43063792	43064032	BRCA1	320585	prefilter
19959X5	chr17	43067531	43067771	BRCA1	292649	prefilter
19959X5	chr17	43070843	43071323	BRCA1	1007785	prefilter
19959X5	chr17	43076411	43076691	BRCA1	338232	prefilter
19959X5	chr17	43082309	43082669	BRCA1	585007	prefilter
19959X5	chr17	43090868	43091108	BRCA1	570343	prefilter
19959X5	chr17	43091347	43094947	BRCA1	9055475	prefilter
19959X5	chr17	43099707	43099947	BRCA1	328688	prefilter
19959X5	chr17	43104051	43104331	BRCA1	311268	prefilter
19959X5	chr17	43104792	43105032	BRCA1	501340	prefilter
19959X5	chr17	43106374	43106614	BRCA1	206471	prefilter
19959X5	chr17	43115662	43115842	BRCA1	46200	prefilter
19959X5	chr17	43123996	43124116	BRCA1	61493	prefilter
19959X5	chr17	51155577	51155857	NME1	576538	prefilter
19959X5	chr17	51159910	51160150	NME1	515847	prefilter
19959X5	chr17	51161096	51161336	NME1	521770	prefilter
19959X5	chr17	51161665	51161905	NME1	599722	prefilter
19959X5	chr17	58602315	58602675	TEX14	756802	prefilter
19959X5	chr17	58604913	58605193	TEX14	629246	prefilter
19959X5	chr17	58611070	58611430	TEX14	809408	prefilter
19959X5	chr17	58613342	58613622	TEX14	594440	prefilter
19959X5	chr17	58615168	58615408	TEX14	677836	prefilter
19959X5	chr17	58616109	58616389	TEX14	689937	prefilter
19959X5	chr17	58622749	58623109	TEX14	826445	prefilter
19959X5	chr17	58630377	58630617	TEX14	375744	prefilter
19959X5	chr17	58651793	58652073	TEX14	571416	prefilter
19959X5	chr17	60600410	60600590	PPM1D	238475	prefilter
19959X5	chr17	60600710	60600950	PPM1D	363712	prefilter
19959X5	chr17	60623455	60623815	PPM1D	625572	prefilter
19959X5	chr17	60633775	60634055	PPM1D	483310	prefilter
19959X5	chr17	60647807	60648167	PPM1D	672164	prefilter
19959X5	chr17	60656480	60656960	PPM1D	876007	prefilter
19959X5	chr17	60662913	60663633	PPM1D	1494056	prefilter
19959X5	chr17	75778678	75778866	H3-3B	400609	prefilter
19959X5	chr17	75778906	75779110	H3-3B	392276	prefilter
19959X5	chr17	75779130	75779250	H3-3B	199730	prefilter
19959X5	chr18	51046931	51047411	SMAD4	792734	prefilter
19959X5	chr18	51048640	51048920	SMAD4	489557	prefilter
19959X5	chr18	51065414	51065654	SMAD4	466866	prefilter
19959X5	chr18	51066923	51067283	SMAD4	614726	prefilter
19959X5	chr18	51076567	51076847	SMAD4	394669	prefilter
19959X5	chr18	51078212	51078492	SMAD4	623300	prefilter
19959X5	chr19	1206836	1207218	STK11	865980	prefilter
19959X5	chr19	1218338	1218578	STK11	482671	prefilter
19959X5	chr19	1219248	1219428	STK11	343260	prefilter
19959X5	chr19	1220304	1220793	STK11	1089887	prefilter
19959X5	chr19	1221201	1221441	STK11	582070	prefilter
19959X5	chr19	1221887	1222067	STK11	394731	prefilter
19959X5	chr19	1222916	1223278	STK11	819852	prefilter
19959X5	chr19	4090654	4090774	MAP2K2	172104	prefilter
19959X5	chr19	4094385	4094565	MAP2K2	343136	prefilter
19959X5	chr19	4095298	4095538	MAP2K2	539202	prefilter
19959X5	chr19	4097191	4097431	MAP2K2	254005	prefilter
19959X5	chr19	4099367	4099487	MAP2K2	183595	prefilter
19959X5	chr19	4100941	4101061	MAP2K2	228063	prefilter
19959X5	chr19	4101101	4101344	MAP2K2	504221	prefilter
19959X5	chr19	4102294	4102534	MAP2K2	509792	prefilter
19959X5	chr19	4110442	4110562	MAP2K2	272907	prefilter
19959X5	chr19	4110602	4110722	MAP2K2	280125	prefilter
19959X5	chr19	4117344	4117464	MAP2K2	228036	prefilter
19959X5	chr19	4117584	4117704	MAP2K2	235200	prefilter
19959X5	chr19	14093530	14093890	PRKACA	699563	prefilter
19959X5	chr19	14097282	14097422	PRKACA	356894	prefilter
19959X5	chr19	14097442	14097967	PRKACA	1388673	prefilter
19959X5	chr19	14100747	14100987	PRKACA	573297	prefilter
19959X5	chr19	14102745	14102985	PRKACA	553788	prefilter
19959X5	chr19	14106684	14106964	PRKACA	501106	prefilter
19959X5	chr19	43543330	43543769	XRCC1	1115188	prefilter
19959X5	chr19	43544069	43544309	XRCC1	599963	prefilter
19959X5	chr19	43545747	43546027	XRCC1	739976	prefilter
19959X5	chr19	43551509	43551749	XRCC1	600090	prefilter
19959X5	chr19	43551906	43552386	XRCC1	1189430	prefilter
19959X5	chr19	43553526	43553766	XRCC1	661199	prefilter
19959X5	chr19	43554585	43554865	XRCC1	736638	prefilter
19959X5	chr19	43560845	43561085	XRCC1	583713	prefilter
19959X5	chr19	43574836	43575076	XRCC1	585170	prefilter
19959X5	chr19	43575343	43575523	XRCC1	355480	prefilter
19959X5	chr19	45409611	45409791	ERCC1	323575	prefilter
19959X5	chr19	45413588	45413828	ERCC1	548365	prefilter
19959X5	chr19	45413878	45414118	ERCC1	554717	prefilter
19959X5	chr19	45414790	45415030	ERCC1	503278	prefilter
19959X5	chr19	45416739	45416979	ERCC1	431678	prefilter
19959X5	chr19	45419027	45419267	ERCC1	577258	prefilter
19959X5	chr19	45420255	45420495	ERCC1	566904	prefilter
19959X5	chr19	45421105	45421465	ERCC1	807598	prefilter
19959X5	chr19	45423202	45423442	ERCC1	481244	prefilter
19959X5	chr19	50398772	50399132	POLD1	833448	prefilter
19959X5	chr19	50399307	50399547	POLD1	571344	prefilter
19959X5	chr19	50401711	50402816	POLD1	2530048	prefilter
19959X5	chr19	50402956	50403316	POLD1	889765	prefilter
19959X5	chr19	50403425	50403665	POLD1	573532	prefilter
19959X5	chr19	50406112	50406582	POLD1	1220915	prefilter
19959X5	chr19	50406898	50407491	POLD1	1258990	prefilter
19959X5	chr19	50408723	50408963	POLD1	549390	prefilter
19959X5	chr19	50409058	50409298	POLD1	615899	prefilter
19959X5	chr19	50409452	50409572	POLD1	279877	prefilter
19959X5	chr19	50409672	50409792	POLD1	274569	prefilter
19959X5	chr19	50413353	50413593	POLD1	581277	prefilter
19959X5	chr19	50413670	50413950	POLD1	746356	prefilter
19959X5	chr19	50414722	50415022	POLD1	728942	prefilter
19959X5	chr19	50415340	50415895	POLD1	1130339	prefilter
19959X5	chr19	50416322	50416786	POLD1	1016812	prefilter
19959X5	chr19	50416977	50417337	POLD1	780221	prefilter
19959X5	chr19	50417773	50418013	POLD1	412375	prefilter
19959X5	chr19	57231948	57232308	AURKC	743602	prefilter
19959X5	chr19	57232473	57232753	AURKC	713458	prefilter
19959X5	chr19	57233394	57233674	AURKC	699250	prefilter
19959X5	chr19	57234791	57235510	AURKC	1785401	prefilter
19959X5	chr20	59864231	59864471	SYCP2	324605	prefilter
19959X5	chr20	59865326	59865732	SYCP2	673299	prefilter
19959X5	chr20	59865746	59865926	SYCP2	248639	prefilter
19959X5	chr20	59866222	59866662	SYCP2	557650	prefilter
19959X5	chr20	59867639	59867919	SYCP2	352124	prefilter
19959X5	chr20	59868760	59869000	SYCP2	351839	prefilter
19959X5	chr20	59901596	59901876	SYCP2	402433	prefilter
19959X5	chr20	59907274	59907514	SYCP2	333275	prefilter
19959X5	chr20	59911677	59911917	SYCP2	349157	prefilter
19959X5	chr20	59912305	59912485	SYCP2	156117	prefilter
19959X5	chr20	59915387	59915627	SYCP2	297465	prefilter
19959X5	chr20	59916408	59916648	SYCP2	289539	prefilter
19959X5	chr20	59919080	59919260	SYCP2	140722	prefilter
19959X5	chr20	59919425	59919665	SYCP2	355517	prefilter
19959X5	chr20	59920283	59920563	SYCP2	339484	prefilter
19959X5	chr20	59921241	59921521	SYCP2	232652	prefilter
19959X5	chr22	24719411	24719651	PIWIL3	522546	prefilter
19959X5	chr22	24719681	24719961	PIWIL3	590659	prefilter
19959X5	chr22	24723052	24723332	PIWIL3	359815	prefilter
19959X5	chr22	24724822	24725102	PIWIL3	565362	prefilter
19959X5	chr22	24725360	24725600	PIWIL3	598241	prefilter
19959X5	chr22	24727881	24728469	PIWIL3	1300527	prefilter
19959X5	chr22	24749342	24749582	PIWIL3	503872	prefilter
19959X5	chr22	24749616	24749896	PIWIL3	699012	prefilter
19959X5	chr22	24751322	24751562	PIWIL3	434700	prefilter
19959X5	chr22	24753935	24754295	PIWIL3	723081	prefilter
19959X5	chr22	41699445	41699805	MEI1	587472	prefilter
19959X5	chr22	41703252	41703532	MEI1	557761	prefilter
19959X5	chr22	41705439	41705619	MEI1	253884	prefilter
19959X5	chr22	41713918	41714158	MEI1	522918	prefilter
19959X5	chr22	41715973	41716213	MEI1	487273	prefilter
19959X5	chr22	41717992	41718352	MEI1	742308	prefilter
19959X5	chr22	41723868	41724148	MEI1	634825	prefilter
19959X5	chr22	41729602	41729842	MEI1	570919	prefilter
19959X5	chr22	41730459	41730699	MEI1	574612	prefilter
19959X5	chr22	41732174	41732676	MEI1	1247312	prefilter
19959X5	chr22	41743017	41743257	MEI1	522697	prefilter
19959X5	chr22	41744898	41745138	MEI1	576787	prefilter
19959X5	chr22	41745815	41746095	MEI1	669039	prefilter
19959X5	chr22	41748042	41748282	MEI1	476475	prefilter
19959X5	chr22	41752501	41752741	MEI1	441590	prefilter
19959X5	chr22	41753877	41754117	MEI1	367652	prefilter
19959X5	chr22	41758269	41758629	MEI1	828262	prefilter
19959X5	chr22	41763107	41763387	MEI1	627407	prefilter
19959X5	chr22	41770583	41771063	MEI1	1097659	prefilter
19959X5	chr22	41776004	41776364	MEI1	859843	prefilter
19959X5	chr22	41778640	41778880	MEI1	563161	prefilter
19959X5	chr22	41781219	41781459	MEI1	612859	prefilter
19959X5	chr22	41781585	41781945	MEI1	954576	prefilter
19959X5	chr22	41784259	41784499	MEI1	575706	prefilter
19959X5	chr22	41784515	41784875	MEI1	817315	prefilter
19959X5	chr22	41793749	41793989	MEI1	407638	prefilter
19959X5	chr22	41794304	41794544	MEI1	629618	prefilter
19959X5	chr22	41795416	41795616	MEI1	516968	prefilter
19959X5	chr22	41795671	41795911	MEI1	652305	prefilter
19959X5	chr22	41799185	41799365	MEI1	314072	prefilter
19959X5	chrX	67545054	67545294	AR	236190	prefilter
19959X5	chrX	67545354	67546494	AR	1251003	prefilter
19959X5	chrX	67546614	67546854	AR	206435	prefilter
19959X5	chrX	67643191	67643471	AR	348650	prefilter
19959X5	chrX	67685948	67686188	AR	208591	prefilter
19959X5	chrX	67711305	67711785	AR	543704	prefilter
19959X5	chrX	67717410	67717690	AR	326529	prefilter
19959X5	chrX	67721758	67722038	AR	264685	prefilter
19959X5	chrX	67722765	67723045	AR	315754	prefilter
19959X5	chrX	67723622	67723902	AR	295299	prefilter
19959X5	chrX	70670305	70670585	TEX11	295726	prefilter
19959X5	chrX	70678726	70678966	TEX11	180810	prefilter
19959X5	chrX	70682609	70682889	TEX11	232006	prefilter
19959X5	chrX	70722537	70722777	TEX11	220398	prefilter
19959X5	chrX	70725182	70725422	TEX11	165146	prefilter
19959X5	chrX	70740628	70740868	TEX11	223123	prefilter
19959X5	chrX	70744102	70744282	TEX11	115903	prefilter
19959X5	chrX	70806627	70806867	TEX11	177335	prefilter
19959X5	chrX	70833433	70833673	TEX11	207580	prefilter
19959X5	chrX	70852973	70853213	TEX11	256732	prefilter
19959X5	chrX	126551134	126551254	DCAF12L1	130137	prefilter
19959X5	chrX	126551314	126551734	DCAF12L1	459820	prefilter
19959X5	chrX	126552154	126552274	DCAF12L1	124416	prefilter
19959X5	chrX	126552394	126552514	DCAF12L1	98131	prefilter
19959X5	chrX	133025411	133028291	USP26	3438632	prefilter
19959X5	chrY	12815994	12816114	USP9Y	131748	prefilter
19959X5	chrY	12816174	12816414	USP9Y	270693	prefilter
19959X5	chrY	12818335	12818515	USP9Y	189789	prefilter
19959X5	chrY	12818635	12818755	USP9Y	70197	prefilter
19959X5	chrY	12833594	12833774	USP9Y	175928	prefilter
19959X5	chrY	12833834	12833954	USP9Y	103222	prefilter
19959X5	chrY	12837841	12837981	USP9Y	72795	prefilter
19959X5	chrY	12838001	12838121	USP9Y	96106	prefilter
19959X5	chrY	12839759	12839939	USP9Y	165654	prefilter
19959X5	chrY	12839999	12840239	USP9Y	272644	prefilter
19959X5	chrY	12840299	12840419	USP9Y	143994	prefilter
19959X5	chrY	12840539	12840719	USP9Y	182157	prefilter
19959X5	chrY	12842172	12842532	USP9Y	332596	prefilter
19959X5	chrY	12842988	12843128	USP9Y	124671	prefilter
19959X5	chrY	12843148	12843268	USP9Y	86561	prefilter
19959X5	chrY	12846245	12846605	USP9Y	378764	prefilter
19959X5	chrY	12846863	12846983	USP9Y	97641	prefilter
19959X5	chrY	12847163	12847403	USP9Y	244110	prefilter
19959X5	chrY	12856278	12856418	USP9Y	142891	prefilter
19959X5	chrY	12856438	12856558	USP9Y	113806	prefilter
19959X5	chrY	12856559	12856679	USP9Y	116727	prefilter
19959X5	chrY	12856859	12856979	USP9Y	77200	prefilter
19959X5	chrY	12913645	12913925	DDX3Y	301359	prefilter
19959X5	chrY	12914486	12914726	DDX3Y	220551	prefilter
19959X5	chrY	12914813	12915147	DDX3Y	363696	prefilter
19959X5	chrY	12915207	12915327	DDX3Y	120296	prefilter
19959X5	chrY	12915562	12915682	DDX3Y	137954	prefilter
19959X5	chrY	12915722	12915935	DDX3Y	267883	prefilter
19959X5	chrY	12915975	12916095	DDX3Y	156970	prefilter
19959X5	chrY	12916171	12916291	DDX3Y	147625	prefilter
19959X5	chrY	12916351	12916695	DDX3Y	375396	prefilter
19959X5	chr1	84597127	84599527	neutral_region	4965117	prefilter
19959X5	chr2	40162767	40165167	neutral_region	5281634	prefilter
19959X5	chr4	22386244	22388644	neutral_region	4263865	prefilter
19959X5	chr6	155239014	155241414	neutral_region	5622348	prefilter
19959X5	chr7	11732774	11735174	neutral_region	3759197	prefilter
19959X5	chr8	51513056	51515456	neutral_region	4815038	prefilter
19959X5	chr9	23709463	23711863	neutral_region	4542779	prefilter
19959X5	chr10	128969037	128971437	neutral_region	4941044	prefilter
19959X5	chr11	108510787	108513187	neutral_region	5118505	prefilter
19959X5	chr12	114115043	114117443	neutral_region	5937710	prefilter
19959X5	chr13	75803912	75806312	neutral_region	5009154	prefilter
19959X5	chr14	74661755	74664155	neutral_region	5893378	prefilter
19959X5	chr15	46089737	46092137	neutral_region	4575188	prefilter
19959X5	chr16	51754103	51756503	neutral_region	5024586	prefilter
19959X5	chr17	70672726	70675126	neutral_region	4582825	prefilter
19959X5	chr18	5749264	5751664	neutral_region	5445153	prefilter
19959X5	chr19	31831021	31833421	neutral_region	4951705	prefilter
19959X5	chr20	24153684	24156084	neutral_region	5550467	prefilter
19959X5	chr21	23665976	23668376	neutral_region	3462298	prefilter
19959X5	chr22	48262370	48264770	neutral_region	5731723	prefilter
20070X1	chr1	45330446	45330626	MUTYH	1189310	prefilter
20070X1	chr1	45331118	45333253	MUTYH	16952036	prefilter
20070X1	chr1	45333328	45333688	MUTYH	2997505	prefilter
20070X1	chr1	45334311	45334591	MUTYH	2144196	prefilter
20070X1	chr1	45338101	45338281	MUTYH	1323126	prefilter
20070X1	chr1	75806881	75807241	MSH4	1768359	prefilter
20070X1	chr1	75810632	75810872	MSH4	1109056	prefilter
20070X1	chr1	75814958	75815198	MSH4	1501977	prefilter
20070X1	chr1	75816279	75816639	MSH4	1129017	prefilter
20070X1	chr1	75822315	75822675	MSH4	899062	prefilter
20070X1	chr1	75848122	75848362	MSH4	809211	prefilter
20070X1	chr1	75867431	75867671	MSH4	1220911	prefilter
20070X1	chr1	75876848	75877088	MSH4	1043808	prefilter
20070X1	chr1	75878053	75878413	MSH4	1905376	prefilter
20070X1	chr1	75878920	75879200	MSH4	1513611	prefilter
20070X1	chr1	75879981	75880221	MSH4	618503	prefilter
20070X1	chr1	75881168	75881448	MSH4	1546131	prefilter
20070X1	chr1	75883541	75883901	MSH4	2081382	prefilter
20070X1	chr1	75889190	75889430	MSH4	874191	prefilter
20070X1	chr1	75890620	75890900	MSH4	1584997	prefilter
20070X1	chr1	75897814	75898174	MSH4	1281277	prefilter
20070X1	chr1	75899542	75899782	MSH4	1134759	prefilter
20070X1	chr1	100352889	100353069	CDC14A	882546	prefilter
20070X1	chr1	100353687	100353927	CDC14A	1672722	prefilter
20070X1	chr1	100377463	100377703	CDC14A	1449437	prefilter
20070X1	chr1	100390658	100390898	CDC14A	1426401	prefilter
20070X1	chr1	100424141	100424381	CDC14A	1734242	prefilter
20070X1	chr1	100439845	100440085	CDC14A	1477888	prefilter
20070X1	chr1	100462586	100462946	CDC14A	2539842	prefilter
20070X1	chr1	100467885	100468165	CDC14A	2149583	prefilter
20070X1	chr1	226064275	226064395	H3-3A	631732	prefilter
20070X1	chr1	226064435	226064555	H3-3A	626712	prefilter
20070X1	chr1	226065536	226065712	H3-3A	1174777	prefilter
20070X1	chr1	226065752	226066016	H3-3A	1805837	prefilter
20070X1	chr1	226071273	226071393	H3-3A	320735	prefilter
20070X1	chr1	241850326	241850686	EXO1	1996182	prefilter
20070X1	chr1	241852231	241852471	EXO1	1510181	prefilter
20070X1	chr1	241853279	241853559	EXO1	2056206	prefilter
20070X1	chr1	241857273	241857553	EXO1	2253483	prefilter
20070X1	chr1	241858432	241858792	EXO1	2823204	prefilter
20070X1	chr1	241878686	241879406	EXO1	5114382	prefilter
20070X1	chr1	241885230	241885590	EXO1	2179079	prefilter
20070X1	chr1	241889391	241889671	EXO1	1704772	prefilter
20070X1	chr1	243505173	243505413	AKT3	0	prefilter
20070X1	chr1	243512255	243512495	AKT3	0	prefilter
20070X1	chr1	243545433	243545673	AKT3	0	prefilter
20070X1	chr1	243552596	243553076	AKT3	55	prefilter
20070X1	chr1	243563584	243563984	AKT3	64	prefilter
20070X1	chr1	243572787	243573187	AKT3	0	prefilter
20070X1	chr1	243613585	243613825	AKT3	0	prefilter
20070X1	chr1	243615008	243615248	AKT3	0	prefilter
20070X1	chr1	243637476	243637876	AKT3	0	prefilter
20070X1	chr1	243645765	243646165	AKT3	0	prefilter
20070X1	chr1	243664707	243664947	AKT3	0	prefilter
20070X1	chr1	243695453	243695853	AKT3	0	prefilter
20070X1	chr1	243843057	243843237	AKT3	0	prefilter
20070X1	chr2	25234169	25234489	DNMT3A	2148555	prefilter
20070X1	chr2	25240236	25240516	DNMT3A	2209809	prefilter
20070X1	chr2	25240585	25240785	DNMT3A	1507256	prefilter
20070X1	chr2	25241494	25241774	DNMT3A	2139208	prefilter
20070X1	chr2	25243840	25244040	DNMT3A	1434535	prefilter
20070X1	chr2	25244496	25244696	DNMT3A	1376910	prefilter
20070X1	chr2	25245152	25245432	DNMT3A	2167629	prefilter
20070X1	chr2	25245942	25246374	DNMT3A	3213385	prefilter
20070X1	chr2	25247004	25247204	DNMT3A	1466445	prefilter
20070X1	chr2	25247530	25247810	DNMT3A	1796012	prefilter
20070X1	chr2	25282336	25282816	DNMT3A	3231135	prefilter
20070X1	chr2	25300071	25300311	DNMT3A	1753520	prefilter
20070X1	chr2	25313828	25314068	DNMT3A	1478676	prefilter
20070X1	chr2	38997159	38997519	SOS1	1512886	prefilter
20070X1	chr2	39006350	39006590	SOS1	1324663	prefilter
20070X1	chr2	39006932	39007292	SOS1	2014210	prefilter
20070X1	chr2	39010523	39010763	SOS1	1288867	prefilter
20070X1	chr2	39012057	39012417	SOS1	2159952	prefilter
20070X1	chr2	39013391	39013631	SOS1	1708638	prefilter
20070X1	chr2	39013788	39014068	SOS1	1883945	prefilter
20070X1	chr2	39014685	39014925	SOS1	1119643	prefilter
20070X1	chr2	39022477	39023317	SOS1	5737231	prefilter
20070X1	chr2	39023933	39024213	SOS1	1641935	prefilter
20070X1	chr2	39035141	39035565	SOS1	2773865	prefilter
20070X1	chr2	39051075	39051355	SOS1	1899166	prefilter
20070X1	chr2	39054538	39054898	SOS1	1996707	prefilter
20070X1	chr2	39056604	39056964	SOS1	2125529	prefilter
20070X1	chr2	39058598	39058878	SOS1	1924182	prefilter
20070X1	chr2	39067550	39067830	SOS1	1616352	prefilter
20070X1	chr2	47403117	47403477	MSH2	1721915	prefilter
20070X1	chr2	47408338	47408618	MSH2	929554	prefilter
20070X1	chr2	47409993	47410473	MSH2	2677223	prefilter
20070X1	chr2	47412347	47412627	MSH2	1210637	prefilter
20070X1	chr2	47414203	47414483	MSH2	763903	prefilter
20070X1	chr2	47416222	47416502	MSH2	2057455	prefilter
20070X1	chr2	47429661	47430021	MSH2	1647572	prefilter
20070X1	chr2	47445482	47445722	MSH2	1226438	prefilter
20070X1	chr2	47462952	47463232	MSH2	1637779	prefilter
20070X1	chr2	47466593	47466873	MSH2	1655182	prefilter
20070X1	chr2	47470893	47471133	MSH2	1459669	prefilter
20070X1	chr2	47474907	47475387	MSH2	2162333	prefilter
20070X1	chr2	47476289	47476649	MSH2	2513524	prefilter
20070X1	chr2	47478155	47478635	MSH2	2861530	prefilter
20070X1	chr2	47480603	47480963	MSH2	2066215	prefilter
20070X1	chr2	47790845	47791205	MSH6	2532742	prefilter
20070X1	chr2	47795798	47796158	MSH6	2666376	prefilter
20070X1	chr2	47798503	47801263	MSH6	21358948	prefilter
20070X1	chr2	47803312	47803792	MSH6	3222412	prefilter
20070X1	chr2	47804848	47805088	MSH6	1771470	prefilter
20070X1	chr2	47805542	47805782	MSH6	1457746	prefilter
20070X1	chr2	47806141	47806731	MSH6	3594670	prefilter
20070X1	chr2	74558656	74558936	M1AP	2058528	prefilter
20070X1	chr2	74559613	74559793	M1AP	1302064	prefilter
20070X1	chr2	74560081	74560361	M1AP	2198087	prefilter
20070X1	chr2	74562140	74562500	M1AP	2770794	prefilter
20070X1	chr2	74575368	74575648	M1AP	2097218	prefilter
20070X1	chr2	74576357	74576717	M1AP	2667406	prefilter
20070X1	chr2	74581580	74581940	M1AP	2238585	prefilter
20070X1	chr2	74606959	74607319	M1AP	2352596	prefilter
20070X1	chr2	74614876	74615236	M1AP	2578939	prefilter
20070X1	chr2	74639975	74640335	M1AP	2581526	prefilter
20070X1	chr2	189791735	189792015	PMS1	1867073	prefilter
20070X1	chr2	189795680	189796040	PMS1	1986880	prefilter
20070X1	chr2	189805583	189805823	PMS1	1626347	prefilter
20070X1	chr2	189843902	189844142	PMS1	1751203	prefilter
20070X1	chr2	189852576	189852856	PMS1	1251640	prefilter
20070X1	chr2	189853870	189855223	PMS1	6021701	prefilter
20070X1	chr2	189857404	189857584	PMS1	574699	prefilter
20070X1	chr2	189863625	189864345	PMS1	1811247	prefilter
20070X1	chr2	189867724	189868004	PMS1	1044481	prefilter
20070X1	chr2	189873396	189873756	PMS1	916982	prefilter
20070X1	chr3	9750215	9750495	OGG1	1748611	prefilter
20070X1	chr3	9750828	9751308	OGG1	4089499	prefilter
20070X1	chr3	9751679	9752039	OGG1	2933350	prefilter
20070X1	chr3	9754614	9754974	OGG1	2726760	prefilter
20070X1	chr3	9756406	9756686	OGG1	2021533	prefilter
20070X1	chr3	10141837	10142017	VHL	710053	prefilter
20070X1	chr3	10142077	10142257	VHL	774785	prefilter
20070X1	chr3	10146435	10146715	VHL	1838798	prefilter
20070X1	chr3	10149694	10149814	VHL	922380	prefilter
20070X1	chr3	10149874	10150054	VHL	1332507	prefilter
20070X1	chr3	12584447	12584727	RAF1	2091642	prefilter
20070X1	chr3	12584774	12585327	RAF1	4926227	prefilter
20070X1	chr3	12585620	12585860	RAF1	1666446	prefilter
20070X1	chr3	12587524	12587704	RAF1	695046	prefilter
20070X1	chr3	12590706	12590826	RAF1	821600	prefilter
20070X1	chr3	12590886	12591066	RAF1	1391111	prefilter
20070X1	chr3	12591630	12591870	RAF1	1809592	prefilter
20070X1	chr3	12599629	12599869	RAF1	1460442	prefilter
20070X1	chr3	12604072	12604352	RAF1	1958559	prefilter
20070X1	chr3	12608704	12608984	RAF1	1940464	prefilter
20070X1	chr3	12609164	12609404	RAF1	1979024	prefilter
20070X1	chr3	12611886	12612126	RAF1	1592300	prefilter
20070X1	chr3	12618438	12618798	RAF1	1593255	prefilter
20070X1	chr3	16595349	16595469	DAZL	469280	prefilter
20070X1	chr3	16596899	16597139	DAZL	1075853	prefilter
20070X1	chr3	16597425	16597545	DAZL	603437	prefilter
20070X1	chr3	16597952	16598072	DAZL	431107	prefilter
20070X1	chr3	16598385	16598525	DAZL	692897	prefilter
20070X1	chr3	16598605	16598725	DAZL	181800	prefilter
20070X1	chr3	36993485	36993725	MLH1	1419922	prefilter
20070X1	chr3	36996544	36996784	MLH1	1665777	prefilter
20070X1	chr3	37000884	37001124	MLH1	1012889	prefilter
20070X1	chr3	37004317	37004557	MLH1	1680467	prefilter
20070X1	chr3	37006907	37007147	MLH1	1464675	prefilter
20070X1	chr3	37011935	37012175	MLH1	1134864	prefilter
20070X1	chr3	37014368	37014608	MLH1	1148384	prefilter
20070X1	chr3	37017432	37017672	MLH1	1831294	prefilter
20070X1	chr3	37020246	37020526	MLH1	1981523	prefilter
20070X1	chr3	37028718	37028998	MLH1	1621274	prefilter
20070X1	chr3	37040120	37040360	MLH1	1632889	prefilter
20070X1	chr3	37042179	37042419	MLH1	1478414	prefilter
20070X1	chr3	37047421	37047781	MLH1	2275058	prefilter
20070X1	chr3	37048443	37048683	MLH1	1755884	prefilter
20070X1	chr3	37048840	37049080	MLH1	1663031	prefilter
20070X1	chr3	37050388	37050748	MLH1	2552084	prefilter
20070X1	chr3	41224446	41224833	CTNNB1	3067066	prefilter
20070X1	chr3	41225273	41225940	CTNNB1	5179681	prefilter
20070X1	chr3	41227140	41227420	CTNNB1	2057659	prefilter
20070X1	chr3	41233272	41233938	CTNNB1	5629805	prefilter
20070X1	chr3	41235663	41235903	CTNNB1	1676776	prefilter
20070X1	chr3	41236284	41236564	CTNNB1	2136692	prefilter
20070X1	chr3	50093657	50093937	RBM5	1700966	prefilter
20070X1	chr3	50099896	50100136	RBM5	1520715	prefilter
20070X1	chr3	50100448	50100688	RBM5	1760353	prefilter
20070X1	chr3	50103004	50103244	RBM5	1617898	prefilter
20070X1	chr3	50104158	50104398	RBM5	1627427	prefilter
20070X1	chr3	50110604	50110844	RBM5	1576102	prefilter
20070X1	chr3	50113283	50113643	RBM5	2327025	prefilter
20070X1	chr3	50117174	50117454	RBM5	2098990	prefilter
20070X1	chr3	50118252	50118532	RBM5	2014180	prefilter
20070X1	chr4	1801271	1801821	FGFR3	3014934	prefilter
20070X1	chr4	1801870	1802170	FGFR3	1778540	prefilter
20070X1	chr4	1802834	1803074	FGFR3	1167204	prefilter
20070X1	chr4	1803624	1803904	FGFR3	1649485	prefilter
20070X1	chr4	1804245	1804605	FGFR3	2288864	prefilter
20070X1	chr4	1804755	1805035	FGFR3	2009057	prefilter
20070X1	chr4	1805275	1806092	FGFR3	5343806	prefilter
20070X1	chr4	1806112	1806412	FGFR3	2064516	prefilter
20070X1	chr4	1806474	1806754	FGFR3	1981764	prefilter
20070X1	chr4	1806761	1807001	FGFR3	1626920	prefilter
20070X1	chr4	1807020	1807380	FGFR3	2593291	prefilter
20070X1	chr4	54699558	54699838	KIT	2086846	prefilter
20070X1	chr4	54703628	54703988	KIT	1852423	prefilter
20070X1	chr4	54725773	54726133	KIT	2359920	prefilter
20070X1	chr4	54727339	54727619	KIT	2106828	prefilter
20070X1	chr4	54727755	54728186	KIT	3326896	prefilter
20070X1	chr4	54729270	54729550	KIT	1880022	prefilter
20070X1	chr4	54731253	54731493	KIT	2018863	prefilter
20070X1	chr4	54731794	54732074	KIT	1656452	prefilter
20070X1	chr4	54733015	54733295	KIT	1965088	prefilter
20070X1	chr4	54736433	54736890	KIT	3666856	prefilter
20070X1	chr4	54737107	54737347	KIT	1967053	prefilter
20070X1	chr5	80670023	80670383	MSH3	2209630	prefilter
20070X1	chr5	80672182	80672422	MSH3	1891716	prefilter
20070X1	chr5	80672679	80672919	MSH3	1550234	prefilter
20070X1	chr5	80674915	80675195	MSH3	1610319	prefilter
20070X1	chr5	80678830	80679190	MSH3	2399184	prefilter
20070X1	chr5	80725389	80725629	MSH3	1226159	prefilter
20070X1	chr5	80728788	80729028	MSH3	1094410	prefilter
20070X1	chr5	80741386	80741626	MSH3	1092410	prefilter
20070X1	chr5	80744440	80744680	MSH3	1426764	prefilter
20070X1	chr5	80761472	80761752	MSH3	1594220	prefilter
20070X1	chr5	80767846	80768206	MSH3	1874766	prefilter
20070X1	chr5	80768739	80769099	MSH3	1838576	prefilter
20070X1	chr5	80775606	80775846	MSH3	1014455	prefilter
20070X1	chr5	80778658	80778898	MSH3	1353836	prefilter
20070X1	chr5	80787498	80787738	MSH3	1578920	prefilter
20070X1	chr5	80813522	80813802	MSH3	1772917	prefilter
20070X1	chr5	80854043	80854403	MSH3	2188842	prefilter
20070X1	chr5	80864737	80865017	MSH3	1750025	prefilter
20070X1	chr5	80873021	80873381	MSH3	1982793	prefilter
20070X1	chr5	112754809	112755089	APC	1725623	prefilter
20070X1	chr5	112766228	112766508	APC	1600074	prefilter
20070X1	chr5	112767109	112767469	APC	2488096	prefilter
20070X1	chr5	112775543	112775823	APC	1247572	prefilter
20070X1	chr5	112780706	112780986	APC	1460356	prefilter
20070X1	chr5	112792347	112792627	APC	1507528	prefilter
20070X1	chr5	112818895	112819415	APC	3688300	prefilter
20070X1	chr5	112821803	112822083	APC	1412069	prefilter
20070X1	chr5	112827037	112827317	APC	2054559	prefilter
20070X1	chr5	112827827	112828077	APC	1589073	prefilter
20070X1	chr5	112828774	112829054	APC	1754028	prefilter
20070X1	chr5	112834878	112835238	APC	2583047	prefilter
20070X1	chr5	112837474	112844219	APC	52980451	prefilter
20070X1	chr6	31740400	31740680	MSH5	0	prefilter
20070X1	chr6	31741084	31741364	MSH5	343	prefilter
20070X1	chr6	31742797	31743259	MSH5	142	prefilter
20070X1	chr6	31743824	31744104	MSH5	0	prefilter
20070X1	chr6	31744124	31744364	MSH5	0	prefilter
20070X1	chr6	31744473	31744653	MSH5	0	prefilter
20070X1	chr6	31745158	31745398	MSH5	0	prefilter
20070X1	chr6	31747319	31747499	MSH5	0	prefilter
20070X1	chr6	31753230	31753718	MSH5	653	prefilter
20070X1	chr6	31758089	31758369	MSH5	0	prefilter
20070X1	chr6	31758464	31758940	MSH5	0	prefilter
20070X1	chr6	31759017	31759257	MSH5	0	prefilter
20070X1	chr6	31759348	31759588	MSH5	0	prefilter
20070X1	chr6	31759700	31760293	MSH5	0	prefilter
20070X1	chr6	31760624	31760904	MSH5	0	prefilter
20070X1	chr6	31761103	31761343	MSH5	0	prefilter
20070X1	chr6	31761403	31761683	MSH5	0	prefilter
20070X1	chr6	31761746	31762026	MSH5	0	prefilter
20070X1	chr6	31762028	31762268	MSH5	0	prefilter
20070X1	chr6	151807838	151808378	ESR1	2389089	prefilter
20070X1	chr6	151842512	151842872	ESR1	2756943	prefilter
20070X1	chr6	151880593	151880833	ESR1	1528941	prefilter
20070X1	chr6	151944100	151944580	ESR1	3434586	prefilter
20070X1	chr6	152011585	152011865	ESR1	2032712	prefilter
20070X1	chr6	152060917	152061197	ESR1	1785042	prefilter
20070X1	chr6	152094296	152094656	ESR1	2774687	prefilter
20070X1	chr6	152098667	152099027	ESR1	2788455	prefilter
20070X1	chr6	159800285	159800465	PNLDC1	988260	prefilter
20070X1	chr6	159800710	159800890	PNLDC1	1201168	prefilter
20070X1	chr6	159801029	159801269	PNLDC1	1696007	prefilter
20070X1	chr6	159803200	159803380	PNLDC1	930347	prefilter
20070X1	chr6	159803886	159804166	PNLDC1	2100945	prefilter
20070X1	chr6	159804473	159804713	PNLDC1	1782151	prefilter
20070X1	chr6	159805913	159806153	PNLDC1	1736902	prefilter
20070X1	chr6	159808658	159808898	PNLDC1	1720013	prefilter
20070X1	chr6	159808946	159809226	PNLDC1	1989082	prefilter
20070X1	chr6	159809940	159810180	PNLDC1	1845698	prefilter
20070X1	chr6	159811623	159811863	PNLDC1	1339184	prefilter
20070X1	chr6	159813538	159813718	PNLDC1	994130	prefilter
20070X1	chr6	159815881	159816121	PNLDC1	1067108	prefilter
20070X1	chr6	159816479	159816659	PNLDC1	916679	prefilter
20070X1	chr6	159817040	159817220	PNLDC1	1136672	prefilter
20070X1	chr7	5978586	5978766	PMS2	12569	prefilter
20070X1	chr7	5986949	5987069	PMS2	324307	prefilter
20070X1	chr7	5989737	5990017	PMS2	1421003	prefilter
20070X1	chr7	5991895	5992135	PMS2	1086561	prefilter
20070X1	chr7	5995463	5995703	PMS2	1287304	prefilter
20070X1	chr7	5997254	5997494	PMS2	564774	prefilter
20070X1	chr7	6002484	6002604	PMS2	149655	prefilter
20070X1	chr7	43583166	43583286	STK17A	211603	prefilter
20070X1	chr7	43595827	43596187	STK17A	1142609	prefilter
20070X1	chr7	43608188	43608468	STK17A	1952049	prefilter
20070X1	chr7	43619520	43619800	STK17A	2293522	prefilter
20070X1	chr7	43623506	43623978	STK17A	2744460	prefilter
20070X1	chr7	43624438	43624918	STK17A	3302814	prefilter
20070X1	chr7	100180614	100180734	STAG3	529243	prefilter
20070X1	chr7	100182021	100182141	STAG3	386425	prefilter
20070X1	chr7	100188854	100188974	STAG3	626575	prefilter
20070X1	chr7	100205165	100205445	STAG3	1996525	prefilter
20070X1	chr7	100210918	100211278	STAG3	2365582	prefilter
20070X1	chr7	100211367	100211607	STAG3	1905955	prefilter
20070X1	chr7	100211715	100211955	STAG3	1950802	prefilter
20070X1	chr7	100213650	100213890	STAG3	1887187	prefilter
20070X1	chr7	100213919	100214039	STAG3	746930	prefilter
20070X1	chr7	140734685	140734925	BRAF	452064	prefilter
20070X1	chr7	140739739	140739859	BRAF	348265	prefilter
20070X1	chr7	140739899	140740019	BRAF	374491	prefilter
20070X1	chr7	140749212	140749332	BRAF	606186	prefilter
20070X1	chr7	140749372	140749492	BRAF	657047	prefilter
20070X1	chr7	140753210	140753454	BRAF	1818790	prefilter
20070X1	chr7	140754120	140754300	BRAF	1265303	prefilter
20070X1	chr7	140776820	140776940	BRAF	796726	prefilter
20070X1	chr7	140777060	140777180	BRAF	641566	prefilter
20070X1	chr7	140777913	140778153	BRAF	1657229	prefilter
20070X1	chr7	140781489	140781729	BRAF	1042592	prefilter
20070X1	chr7	140782949	140783069	BRAF	799931	prefilter
20070X1	chr7	140783089	140783229	BRAF	979819	prefilter
20070X1	chr7	140801346	140801486	BRAF	724988	prefilter
20070X1	chr7	140801506	140801626	BRAF	857319	prefilter
20070X1	chr7	140807891	140808131	BRAF	472073	prefilter
20070X1	chr7	140808823	140808943	BRAF	204218	prefilter
20070X1	chr7	140834500	140834620	BRAF	79032	prefilter
20070X1	chr7	140834860	140834980	BRAF	213486	prefilter
20070X1	chr8	22289767	22290007	PIWIL2	1641177	prefilter
20070X1	chr8	22290169	22290409	PIWIL2	1903346	prefilter
20070X1	chr8	22303935	22304295	PIWIL2	2938468	prefilter
20070X1	chr8	22304706	22304946	PIWIL2	2042054	prefilter
20070X1	chr8	22305851	22306091	PIWIL2	1692874	prefilter
20070X1	chr8	22307863	22308143	PIWIL2	1621713	prefilter
20070X1	chr8	22314258	22314498	PIWIL2	2061354	prefilter
20070X1	chr8	22314967	22315207	PIWIL2	1834599	prefilter
20070X1	chr8	22316169	22316409	PIWIL2	1645705	prefilter
20070X1	chr8	22318102	22318342	PIWIL2	1737969	prefilter
20070X1	chr8	22352845	22353325	PIWIL2	3317126	prefilter
20070X1	chr8	22354204	22354444	PIWIL2	1692652	prefilter
20070X1	chr8	22355285	22355565	PIWIL2	2024836	prefilter
20070X1	chr8	30841940	30849380	TEX15	57432390	prefilter
20070X1	chr8	30858569	30858929	TEX15	2566784	prefilter
20070X1	chr8	30859844	30860124	TEX15	1369498	prefilter
20070X1	chr8	30867203	30867563	TEX15	2066460	prefilter
20070X1	chr9	841775	841895	DMRT1	491451	prefilter
20070X1	chr9	842015	842255	DMRT1	702058	prefilter
20070X1	chr9	846871	847231	DMRT1	2796226	prefilter
20070X1	chr9	893813	894293	DMRT1	3952032	prefilter
20070X1	chr9	21968137	21968317	CDKN2A	1109037	prefilter
20070X1	chr9	21969674	21969854	CDKN2A	952616	prefilter
20070X1	chr9	21970815	21971295	CDKN2A	2437413	prefilter
20070X1	chr9	21974612	21974892	CDKN2A	1147034	prefilter
20070X1	chr9	21994055	21994415	CDKN2A	1390613	prefilter
20070X1	chr9	83970066	83970426	HNRNPK	2332606	prefilter
20070X1	chr9	83970658	83970898	HNRNPK	1071868	prefilter
20070X1	chr9	83972728	83973088	HNRNPK	2269914	prefilter
20070X1	chr9	83973222	83973462	HNRNPK	1453373	prefilter
20070X1	chr9	83974433	83974673	HNRNPK	1626378	prefilter
20070X1	chr9	83975343	83975583	HNRNPK	1517694	prefilter
20070X1	chr9	83976903	83977143	HNRNPK	1513662	prefilter
20070X1	chr9	83977617	83977857	HNRNPK	1455079	prefilter
20070X1	chr9	83978133	83978253	HNRNPK	424423	prefilter
20070X1	chr9	95449770	95450010	PTCH1	1468519	prefilter
20070X1	chr9	95453409	95453689	PTCH1	1860588	prefilter
20070X1	chr9	95456204	95456484	PTCH1	1845815	prefilter
20070X1	chr9	95457913	95458393	PTCH1	3672300	prefilter
20070X1	chr9	95467030	95467510	PTCH1	3077177	prefilter
20070X1	chr9	95468652	95469252	PTCH1	4070689	prefilter
20070X1	chr9	95469752	95469992	PTCH1	1560616	prefilter
20070X1	chr9	95475956	95476236	PTCH1	2129666	prefilter
20070X1	chr9	95476688	95476928	PTCH1	1657897	prefilter
20070X1	chr9	95477484	95477764	PTCH1	2057182	prefilter
20070X1	chr9	95477980	95478260	PTCH1	2022468	prefilter
20070X1	chr9	95478981	95479221	PTCH1	1874147	prefilter
20070X1	chr9	95479889	95480169	PTCH1	2301026	prefilter
20070X1	chr9	95480309	95480669	PTCH1	2462488	prefilter
20070X1	chr9	95481874	95482288	PTCH1	2936285	prefilter
20070X1	chr9	95485649	95485889	PTCH1	1977130	prefilter
20070X1	chr9	95506323	95506683	PTCH1	1383792	prefilter
20070X1	chr9	95516440	95516560	PTCH1	216917	prefilter
20070X1	chr9	97684861	97685101	XPA	1700410	prefilter
20070X1	chr9	97686998	97687358	XPA	1511144	prefilter
20070X1	chr9	97689466	97689706	XPA	1656369	prefilter
20070X1	chr9	124482643	124483123	NR5A1	2721907	prefilter
20070X1	chr9	124491014	124491294	NR5A1	1406171	prefilter
20070X1	chr9	124492969	124493209	NR5A1	1498333	prefilter
20070X1	chr9	124499982	124500462	NR5A1	2933744	prefilter
20070X1	chr9	124500582	124500822	NR5A1	1381918	prefilter
20070X1	chr9	124503009	124503464	NR5A1	2120491	prefilter
20070X1	chr10	43100350	43100830	RET	2744489	prefilter
20070X1	chr10	43102225	43102705	RET	3541838	prefilter
20070X1	chr10	43105012	43105312	RET	1313716	prefilter
20070X1	chr10	43106293	43106653	RET	2365701	prefilter
20070X1	chr10	43108950	43109310	RET	2700378	prefilter
20070X1	chr10	43111096	43111576	RET	3213193	prefilter
20070X1	chr10	43116565	43116805	RET	1038388	prefilter
20070X1	chr10	43118306	43118486	RET	1210633	prefilter
20070X1	chr10	43119458	43119818	RET	2213756	prefilter
20070X1	chr10	43120002	43120282	RET	1941392	prefilter
20070X1	chr10	43121861	43122101	RET	1870717	prefilter
20070X1	chr10	43123599	43123879	RET	1971458	prefilter
20070X1	chr10	43124812	43125052	RET	1503083	prefilter
20070X1	chr10	121483630	121483870	FGFR2	1736593	prefilter
20070X1	chr10	121485323	121485603	FGFR2	1886667	prefilter
20070X1	chr10	121487269	121487509	FGFR2	1885220	prefilter
20070X1	chr10	121487912	121488192	FGFR2	1993038	prefilter
20070X1	chr10	121496447	121496807	FGFR2	2215250	prefilter
20070X1	chr10	121498430	121498670	FGFR2	1607698	prefilter
20070X1	chr10	121500746	121501026	FGFR2	2153624	prefilter
20070X1	chr10	121503725	121504005	FGFR2	2046929	prefilter
20070X1	chr10	121515038	121515398	FGFR2	2772787	prefilter
20070X1	chr10	121517251	121517559	FGFR2	2176631	prefilter
20070X1	chr10	121518615	121518895	FGFR2	2118730	prefilter
20070X1	chr10	121519894	121520254	FGFR2	2593866	prefilter
20070X1	chr10	121538513	121538793	FGFR2	2063555	prefilter
20070X1	chr10	121551194	121551554	FGFR2	1827496	prefilter
20070X1	chr10	121564418	121564658	FGFR2	1637200	prefilter
20070X1	chr10	121565331	121565811	FGFR2	3446338	prefilter
20070X1	chr11	532637	532757	HRAS	0	prefilter
20070X1	chr11	533298	533652	HRAS	0	prefilter
20070X1	chr11	533715	533995	HRAS	0	prefilter
20070X1	chr11	534154	534434	HRAS	0	prefilter
20070X1	chr11	32389018	32389298	WT1	1977864	prefilter
20070X1	chr11	32391858	32392178	WT1	2181997	prefilter
20070X1	chr11	32392550	32392870	WT1	2337954	prefilter
20070X1	chr11	32396192	32396472	WT1	2184259	prefilter
20070X1	chr11	32399876	32400116	WT1	1723411	prefilter
20070X1	chr11	32416395	32416635	WT1	1875760	prefilter
20070X1	chr11	32417495	32417735	WT1	1389114	prefilter
20070X1	chr11	32427887	32428127	WT1	1463605	prefilter
20070X1	chr11	32428418	32428698	WT1	1719035	prefilter
20070X1	chr11	32430414	32430654	WT1	929077	prefilter
20070X1	chr11	32434610	32434910	WT1	1284946	prefilter
20070X1	chr11	32435030	32435270	WT1	669857	prefilter
20070X1	chr11	36573189	36576549	RAG1	26392920	prefilter
20070X1	chr11	94459314	94459494	MRE11	933311	prefilter
20070X1	chr11	94459554	94459674	MRE11	519841	prefilter
20070X1	chr11	94460866	94461106	MRE11	957371	prefilter
20070X1	chr11	94464036	94464156	MRE11	368380	prefilter
20070X1	chr11	94464196	94464316	MRE11	630897	prefilter
20070X1	chr11	94467733	94467973	MRE11	1371917	prefilter
20070X1	chr11	94470376	94470736	MRE11	2054898	prefilter
20070X1	chr11	94471486	94471606	MRE11	168618	prefilter
20070X1	chr11	94471726	94471846	MRE11	91401	prefilter
20070X1	chr11	94476226	94476466	MRE11	704711	prefilter
20070X1	chr11	94478665	94478945	MRE11	1463319	prefilter
20070X1	chr11	94479597	94479837	MRE11	736643	prefilter
20070X1	chr11	94485824	94485944	MRE11	265034	prefilter
20070X1	chr11	94486064	94486184	MRE11	188072	prefilter
20070X1	chr11	94490759	94491039	MRE11	1221471	prefilter
20070X1	chr11	94586968	94587328	PIWIL4	2127544	prefilter
20070X1	chr11	94589056	94589296	PIWIL4	1597181	prefilter
20070X1	chr11	94593439	94593719	PIWIL4	2233507	prefilter
20070X1	chr11	94595247	94595487	PIWIL4	1820605	prefilter
20070X1	chr11	94603900	94604140	PIWIL4	1191186	prefilter
20070X1	chr11	94607359	94607719	PIWIL4	2309624	prefilter
20070X1	chr11	94608514	94608754	PIWIL4	1796587	prefilter
20070X1	chr11	94616408	94616648	PIWIL4	1391257	prefilter
20070X1	chr11	94617890	94618170	PIWIL4	2085324	prefilter
20070X1	chr11	94619682	94620210	PIWIL4	4101866	prefilter
20070X1	chr11	94620812	94621052	PIWIL4	1681410	prefilter
20070X1	chr11	108227540	108227952	ATM	3303680	prefilter
20070X1	chr11	108229110	108229390	ATM	919006	prefilter
20070X1	chr11	108235572	108235932	ATM	1537840	prefilter
20070X1	chr11	108317307	108317587	ATM	1715070	prefilter
20070X1	chr11	108319886	108320126	ATM	1246059	prefilter
20070X1	chr11	108321240	108321480	ATM	1532336	prefilter
20070X1	chr11	108325247	108325607	ATM	1522641	prefilter
20070X1	chr11	108325961	108326321	ATM	2293686	prefilter
20070X1	chr11	108327581	108327821	ATM	1671223	prefilter
20070X1	chr11	108328949	108329309	ATM	1815067	prefilter
20070X1	chr11	108330112	108330507	ATM	3041829	prefilter
20070X1	chr11	108334899	108335179	ATM	1699773	prefilter
20070X1	chr11	108335783	108336023	ATM	1652403	prefilter
20070X1	chr11	108343156	108343436	ATM	1993213	prefilter
20070X1	chr11	108345667	108345998	ATM	2262863	prefilter
20070X1	chr11	108347202	108347442	ATM	1053270	prefilter
20070X1	chr11	108353703	108353943	ATM	1739618	prefilter
20070X1	chr11	108354722	108354962	ATM	1210832	prefilter
20070X1	chr11	108365010	108365583	ATM	4111202	prefilter
20070X1	chr11	116835691	116836051	APOA1	1991021	prefilter
20070X1	chr11	116836111	116836531	APOA1	2750413	prefilter
20070X1	chr11	119206395	119206695	CBL	972194	prefilter
20070X1	chr11	119232331	119232811	CBL	3234321	prefilter
20070X1	chr11	119271668	119271948	CBL	1698383	prefilter
20070X1	chr11	119273806	119274086	CBL	1591428	prefilter
20070X1	chr11	119274752	119275032	CBL	1851350	prefilter
20070X1	chr11	119275925	119276205	CBL	1926844	prefilter
20070X1	chr11	119277680	119277920	CBL	1770829	prefilter
20070X1	chr11	119278071	119278391	CBL	2484818	prefilter
20070X1	chr11	119278421	119278801	CBL	3186641	prefilter
20070X1	chr11	119298269	119298629	CBL	2763453	prefilter
20070X1	chr11	119299398	119299878	CBL	3495293	prefilter
20070X1	chr11	119307982	119308162	CBL	649275	prefilter
20070X1	chr12	25209733	25209973	KRAS	1453502	prefilter
20070X1	chr12	25215360	25215640	KRAS	1814505	prefilter
20070X1	chr12	25225553	25225693	KRAS	991354	prefilter
20070X1	chr12	25225713	25225833	KRAS	720654	prefilter
20070X1	chr12	25227162	25227462	KRAS	2128955	prefilter
20070X1	chr12	25245154	25245454	KRAS	2183172	prefilter
20070X1	chr12	54280785	54280905	HNRNPA1	570824	prefilter
20070X1	chr12	54281324	54281564	HNRNPA1	1657261	prefilter
20070X1	chr12	54281728	54281848	HNRNPA1	745628	prefilter
20070X1	chr12	54281888	54282008	HNRNPA1	833927	prefilter
20070X1	chr12	54282015	54282135	HNRNPA1	737159	prefilter
20070X1	chr12	54282255	54282957	HNRNPA1	5152984	prefilter
20070X1	chr12	54283749	54283869	HNRNPA1	647425	prefilter
20070X1	chr12	54283909	54284029	HNRNPA1	652103	prefilter
20070X1	chr12	54284194	54284374	HNRNPA1	1116812	prefilter
20070X1	chr12	101729041	101729281	SYCP3	1483878	prefilter
20070X1	chr12	101731497	101731737	SYCP3	1076636	prefilter
20070X1	chr12	101733504	101733744	SYCP3	1640301	prefilter
20070X1	chr12	101734865	101735105	SYCP3	1299669	prefilter
20070X1	chr12	112446217	112446337	PTPN11	573946	prefilter
20070X1	chr12	112446368	112446488	PTPN11	613437	prefilter
20070X1	chr12	112450227	112450587	PTPN11	2776950	prefilter
20070X1	chr12	112453111	112453291	PTPN11	977725	prefilter
20070X1	chr12	112453351	112453471	PTPN11	792541	prefilter
20070X1	chr12	112454502	112454742	PTPN11	788066	prefilter
20070X1	chr12	112472872	112473112	PTPN11	1032822	prefilter
20070X1	chr12	112477580	112477810	PTPN11	1630821	prefilter
20070X1	chr12	112477816	112477936	PTPN11	783582	prefilter
20070X1	chr12	112477976	112478096	PTPN11	691546	prefilter
20070X1	chr12	112481986	112482106	PTPN11	632046	prefilter
20070X1	chr12	112482139	112482259	PTPN11	818331	prefilter
20070X1	chr12	112486368	112486728	PTPN11	2480452	prefilter
20070X1	chr12	112488369	112488596	PTPN11	1702319	prefilter
20070X1	chr12	112488936	112489216	PTPN11	1958596	prefilter
20070X1	chr12	130342510	130342750	PIWIL1	0	prefilter
20070X1	chr12	130342925	130343165	PIWIL1	0	prefilter
20070X1	chr12	130345615	130346015	PIWIL1	0	prefilter
20070X1	chr12	130346237	130346717	PIWIL1	0	prefilter
20070X1	chr12	130348023	130348263	PIWIL1	0	prefilter
20070X1	chr12	130349097	130349577	PIWIL1	0	prefilter
20070X1	chr12	130349791	130350031	PIWIL1	0	prefilter
20070X1	chr12	130354400	130354800	PIWIL1	66	prefilter
20070X1	chr12	130354826	130355066	PIWIL1	0	prefilter
20070X1	chr12	130357397	130357637	PIWIL1	0	prefilter
20070X1	chr12	130361040	130361669	PIWIL1	779	prefilter
20070X1	chr12	130362681	130363267	PIWIL1	869407	prefilter
20070X1	chr12	130366995	130367395	PIWIL1	7952	prefilter
20070X1	chr12	130371049	130371658	PIWIL1	258358	prefilter
20070X1	chr12	132635818	132636098	POLE	1763399	prefilter
20070X1	chr12	132637936	132638216	POLE	1899180	prefilter
20070X1	chr12	132639031	132639391	POLE	2357070	prefilter
20070X1	chr12	132641569	132641929	POLE	2491949	prefilter
20070X1	chr12	132642107	132643088	POLE	6845444	prefilter
20070X1	chr12	132657269	132657509	POLE	1888388	prefilter
20070X1	chr12	132657799	132658039	POLE	1927050	prefilter
20070X1	chr12	132659222	132659582	POLE	2351078	prefilter
20070X1	chr12	132660886	132661246	POLE	2383841	prefilter
20070X1	chr12	132661465	132661745	POLE	2018452	prefilter
20070X1	chr12	132663936	132664216	POLE	2148376	prefilter
20070X1	chr12	132664296	132664536	POLE	1833098	prefilter
20070X1	chr12	132665236	132665516	POLE	1889741	prefilter
20070X1	chr12	132667435	132667715	POLE	2020790	prefilter
20070X1	chr12	132668289	132669015	POLE	5219224	prefilter
20070X1	chr12	132673501	132673781	POLE	1788221	prefilter
20070X1	chr12	132675337	132675577	POLE	1804363	prefilter
20070X1	chr12	132675657	132675897	POLE	2014514	prefilter
20070X1	chr12	132676029	132676269	POLE	1950164	prefilter
20070X1	chr12	132676479	132676719	POLE	1930209	prefilter
20070X1	chr12	132677283	132677788	POLE	4023477	prefilter
20070X1	chr12	132679434	132679714	POLE	2278669	prefilter
20070X1	chr12	132679880	132680290	POLE	3214891	prefilter
20070X1	chr12	132680527	132680767	POLE	1916727	prefilter
20070X1	chr12	132687224	132687404	POLE	302670	prefilter
20070X1	chr13	32336150	32341310	BRCA2	35697485	prefilter
20070X1	chr13	32344485	32344725	BRCA2	1108306	prefilter
20070X1	chr13	32356338	32356698	BRCA2	1699769	prefilter
20070X1	chr13	32357655	32358015	BRCA2	1791526	prefilter
20070X1	chr13	32362428	32362788	BRCA2	2445024	prefilter
20070X1	chr13	32363116	32363596	BRCA2	3326229	prefilter
20070X1	chr13	32370339	32370619	BRCA2	1532212	prefilter
20070X1	chr13	32370888	32371168	BRCA2	1394982	prefilter
20070X1	chr13	32379936	32380216	BRCA2	1155434	prefilter
20070X1	chr13	32394571	32395051	BRCA2	3108761	prefilter
20070X1	chr13	32396831	32397111	BRCA2	1646159	prefilter
20070X1	chr13	48342536	48342776	RB1	1462057	prefilter
20070X1	chr13	48345019	48345259	RB1	969940	prefilter
20070X1	chr13	48347754	48347934	RB1	479092	prefilter
20070X1	chr13	48348869	48349109	RB1	871713	prefilter
20070X1	chr13	48359952	48360192	RB1	1293353	prefilter
20070X1	chr13	48368445	48368685	RB1	1718509	prefilter
20070X1	chr13	48373328	48373568	RB1	1379170	prefilter
20070X1	chr13	48376856	48377096	RB1	1794909	prefilter
20070X1	chr13	48379503	48379703	RB1	782878	prefilter
20070X1	chr13	48379967	48380327	RB1	1342791	prefilter
20070X1	chr13	48381183	48381539	RB1	2251190	prefilter
20070X1	chr13	48452913	48453153	RB1	1411608	prefilter
20070X1	chr13	48456136	48456416	RB1	2049770	prefilter
20070X1	chr13	48459620	48459900	RB1	1453072	prefilter
20070X1	chr13	48463663	48463903	RB1	1208580	prefilter
20070X1	chr13	48464934	48465454	RB1	3057902	prefilter
20070X1	chr13	48473285	48473465	RB1	770088	prefilter
20070X1	chr13	48476632	48476912	RB1	1828384	prefilter
20070X1	chr13	48477289	48477469	RB1	981971	prefilter
20070X1	chr13	48479913	48480153	RB1	1798964	prefilter
20070X1	chr13	108208462	108211342	LIG4	22681653	prefilter
20070X1	chr14	45135925	45136645	FANCM	4919756	prefilter
20070X1	chr14	45136975	45137335	FANCM	2199596	prefilter
20070X1	chr14	45140550	45140790	FANCM	1534888	prefilter
20070X1	chr14	45159008	45159368	FANCM	1570281	prefilter
20070X1	chr14	45164282	45164642	FANCM	2356673	prefilter
20070X1	chr14	45170527	45170807	FANCM	1423057	prefilter
20070X1	chr14	45172992	45173272	FANCM	1890747	prefilter
20070X1	chr14	45175003	45177043	FANCM	15704439	prefilter
20070X1	chr14	45196059	45196659	FANCM	4287494	prefilter
20070X1	chr14	45198549	45199029	FANCM	3044056	prefilter
20070X1	chr14	75018764	75019044	MLH3	1735068	prefilter
20070X1	chr14	75022736	75023096	MLH3	2611677	prefilter
20070X1	chr14	75030482	75030762	MLH3	1835247	prefilter
20070X1	chr14	75032003	75032243	MLH3	1644343	prefilter
20070X1	chr14	75033334	75033574	MLH3	1667337	prefilter
20070X1	chr14	75046275	75049755	MLH3	25297171	prefilter
20070X1	chr14	81062063	81062303	TSHR	1387204	prefilter
20070X1	chr14	81068171	81068411	TSHR	1649532	prefilter
20070X1	chr14	81087871	81088111	TSHR	1732464	prefilter
20070X1	chr14	81092449	81092689	TSHR	1962166	prefilter
20070X1	chr14	81096553	81096793	TSHR	1854741	prefilter
20070X1	chr14	81108293	81108533	TSHR	1342528	prefilter
20070X1	chr14	81142865	81144425	TSHR	12628179	prefilter
20070X1	chr14	95091104	95091464	DICER1	2498320	prefilter
20070X1	chr14	95093782	95094262	DICER1	3582828	prefilter
20070X1	chr14	95095704	95096784	DICER1	8526830	prefilter
20070X1	chr14	95099717	95099997	DICER1	1747436	prefilter
20070X1	chr14	95103256	95104216	DICER1	7289998	prefilter
20070X1	chr14	95104978	95105338	DICER1	2709438	prefilter
20070X1	chr14	95105610	95105850	DICER1	1911759	prefilter
20070X1	chr14	95105952	95106312	DICER1	2782668	prefilter
20070X1	chr14	95107544	95107824	DICER1	966563	prefilter
20070X1	chr14	95111246	95111526	DICER1	1744489	prefilter
20070X1	chr14	95112089	95112329	DICER1	1774423	prefilter
20070X1	chr14	95113018	95113298	DICER1	1975099	prefilter
20070X1	chr14	95115604	95115884	DICER1	1833810	prefilter
20070X1	chr14	95116334	95116814	DICER1	3194107	prefilter
20070X1	chr14	95117548	95117828	DICER1	2060819	prefilter
20070X1	chr14	95124132	95124732	DICER1	4601126	prefilter
20070X1	chr14	95129372	95129732	DICER1	2378202	prefilter
20070X1	chr14	95129985	95130265	DICER1	2150616	prefilter
20070X1	chr14	95131434	95131714	DICER1	2087845	prefilter
20070X1	chr14	95132416	95132776	DICER1	2466380	prefilter
20070X1	chr14	95133246	95133526	DICER1	2267780	prefilter
20070X1	chr14	103963007	103963247	TDRD9	1708111	prefilter
20070X1	chr14	103965263	103965623	TDRD9	2299096	prefilter
20070X1	chr14	103966630	103966910	TDRD9	1716443	prefilter
20070X1	chr14	103970461	103970701	TDRD9	1751945	prefilter
20070X1	chr14	103975291	103975651	TDRD9	2800256	prefilter
20070X1	chr14	103991072	103991312	TDRD9	1564644	prefilter
20070X1	chr14	103994269	103994681	TDRD9	3117344	prefilter
20070X1	chr14	103995688	103995868	TDRD9	1078111	prefilter
20070X1	chr14	103998556	103998796	TDRD9	1283111	prefilter
20070X1	chr14	104004166	104004406	TDRD9	1701980	prefilter
20070X1	chr14	104005199	104005479	TDRD9	1904856	prefilter
20070X1	chr14	104006291	104006925	TDRD9	5341180	prefilter
20070X1	chr14	104024504	104024744	TDRD9	1494873	prefilter
20070X1	chr14	104025490	104025850	TDRD9	2621145	prefilter
20070X1	chr14	104025971	104026211	TDRD9	1986222	prefilter
20070X1	chr14	104026569	104027049	TDRD9	3855228	prefilter
20070X1	chr15	40700992	40701272	RAD51	1731595	prefilter
20070X1	chr15	40701666	40701786	RAD51	238379	prefilter
20070X1	chr15	40706115	40706355	RAD51	1527457	prefilter
20070X1	chr15	40708950	40709190	RAD51	1477290	prefilter
20070X1	chr15	40718732	40718972	RAD51	1500044	prefilter
20070X1	chr15	40728647	40728887	RAD51	1686801	prefilter
20070X1	chr15	40729429	40729709	RAD51	1791066	prefilter
20070X1	chr15	40729773	40730053	RAD51	2183099	prefilter
20070X1	chr15	40730975	40731255	RAD51	1639711	prefilter
20070X1	chr15	66434952	66435072	MAP2K1	741805	prefilter
20070X1	chr15	66435192	66435312	MAP2K1	595574	prefilter
20070X1	chr15	66436679	66436799	MAP2K1	988941	prefilter
20070X1	chr15	66436819	66436959	MAP2K1	1130008	prefilter
20070X1	chr15	66443198	66443438	MAP2K1	1283663	prefilter
20070X1	chr15	66444591	66444771	MAP2K1	808773	prefilter
20070X1	chr15	66481677	66481817	MAP2K1	1104798	prefilter
20070X1	chr15	66481837	66481957	MAP2K1	950255	prefilter
20070X1	chr15	66484910	66485030	MAP2K1	779243	prefilter
20070X1	chr15	66485150	66485270	MAP2K1	894876	prefilter
20070X1	chr15	66487140	66487380	MAP2K1	1739192	prefilter
20070X1	chr15	66489125	66489365	MAP2K1	1633098	prefilter
20070X1	chr15	66489650	66489830	MAP2K1	1367682	prefilter
20070X1	chr15	66490437	66490557	MAP2K1	742349	prefilter
20070X1	chr15	89247569	89247809	FANCI	1790206	prefilter
20070X1	chr15	89258620	89258860	FANCI	1674450	prefilter
20070X1	chr15	89260638	89260918	FANCI	2050429	prefilter
20070X1	chr15	89261523	89261939	FANCI	3262387	prefilter
20070X1	chr15	89263349	89263529	FANCI	882781	prefilter
20070X1	chr15	89263824	89264104	FANCI	2233676	prefilter
20070X1	chr15	89264444	89264684	FANCI	1768536	prefilter
20070X1	chr15	89268322	89268602	FANCI	1950746	prefilter
20070X1	chr15	89273303	89273543	FANCI	597766	prefilter
20070X1	chr15	89274096	89274376	FANCI	1855213	prefilter
20070X1	chr15	89276621	89276981	FANCI	2523614	prefilter
20070X1	chr15	89278610	89278850	FANCI	1657987	prefilter
20070X1	chr15	89281095	89281375	FANCI	1896947	prefilter
20070X1	chr15	89281680	89281920	FANCI	1816267	prefilter
20070X1	chr15	89283073	89283313	FANCI	1682892	prefilter
20070X1	chr15	89285017	89285297	FANCI	2107834	prefilter
20070X1	chr15	89290127	89290367	FANCI	1620727	prefilter
20070X1	chr15	89291543	89291783	FANCI	1666076	prefilter
20070X1	chr15	89292596	89293142	FANCI	4619701	prefilter
20070X1	chr15	89293735	89294095	FANCI	2658171	prefilter
20070X1	chr15	89294824	89295184	FANCI	2398837	prefilter
20070X1	chr15	89299703	89300063	FANCI	2614636	prefilter
20070X1	chr15	89300222	89300462	FANCI	1842812	prefilter
20070X1	chr15	89301264	89301504	FANCI	2075912	prefilter
20070X1	chr15	89303799	89303979	FANCI	1209971	prefilter
20070X1	chr15	89305038	89305495	FANCI	4004915	prefilter
20070X1	chr15	89305531	89305771	FANCI	2050145	prefilter
20070X1	chr15	89305920	89306280	FANCI	2604257	prefilter
20070X1	chr15	89307394	89307754	FANCI	2876356	prefilter
20070X1	chr15	89312818	89313058	FANCI	1199593	prefilter
20070X1	chr15	89314539	89314779	FANCI	1454391	prefilter
20070X1	chr15	89315215	89315455	FANCI	1824244	prefilter
20070X1	chr16	79322	79802	MPG	3195592	prefilter
20070X1	chr16	82974	83334	MPG	2309114	prefilter
20070X1	chr16	85287	85887	MPG	3861509	prefilter
20070X1	chr16	2090197	2090909	PKD1	3925675	prefilter
20070X1	chr16	2091029	2091149	PKD1	328315	prefilter
20070X1	chr16	2091330	2091450	PKD1	54603	prefilter
20070X1	chr16	2091570	2091690	PKD1	386724	prefilter
20070X1	chr16	2091703	2092257	PKD1	3118803	prefilter
20070X1	chr16	2092416	2092656	PKD1	1645625	prefilter
20070X1	chr16	2092883	2093163	PKD1	2076452	prefilter
20070X1	chr16	89739395	89739635	FANCA	1927260	prefilter
20070X1	chr16	89739926	89740166	FANCA	1902710	prefilter
20070X1	chr16	89740715	89740955	FANCA	1583635	prefilter
20070X1	chr16	89742729	89743009	FANCA	1612658	prefilter
20070X1	chr16	89782934	89783174	FANCA	1707532	prefilter
20070X1	chr16	89784789	89785029	FANCA	1695337	prefilter
20070X1	chr16	89791329	89791609	FANCA	2039107	prefilter
20070X1	chr16	89791857	89792137	FANCA	2156800	prefilter
20070X1	chr16	89792389	89792629	FANCA	1928584	prefilter
20070X1	chr16	89795842	89796082	FANCA	1723018	prefilter
20070X1	chr16	89799079	89799319	FANCA	1786150	prefilter
20070X1	chr16	89799531	89799711	FANCA	1240908	prefilter
20070X1	chr16	89803180	89803420	FANCA	1730032	prefilter
20070X1	chr16	89805216	89805456	FANCA	1649966	prefilter
20070X1	chr16	89808210	89808450	FANCA	1425454	prefilter
20070X1	chr16	89810634	89810874	FANCA	1536899	prefilter
20070X1	chr17	31248974	31249214	NF1	1433818	prefilter
20070X1	chr17	31252849	31253089	NF1	1225597	prefilter
20070X1	chr17	31258283	31258423	NF1	496861	prefilter
20070X1	chr17	31325736	31326336	NF1	3676383	prefilter
20070X1	chr17	31327429	31327909	NF1	3303892	prefilter
20070X1	chr17	31330217	31330577	NF1	1680674	prefilter
20070X1	chr17	41837849	41838209	KLHL10	2280891	prefilter
20070X1	chr17	41841707	41842427	KLHL10	5632048	prefilter
20070X1	chr17	41845014	41845854	KLHL10	6437358	prefilter
20070X1	chr17	41847195	41847475	KLHL10	2125997	prefilter
20070X1	chr17	41847818	41848418	KLHL10	4533544	prefilter
20070X1	chr17	42322208	42322568	STAT3	2869197	prefilter
20070X1	chr17	42322933	42323213	STAT3	2157957	prefilter
20070X1	chr17	42324892	42325132	STAT3	1798915	prefilter
20070X1	chr17	42326037	42326277	STAT3	1507460	prefilter
20070X1	chr17	42329348	42329851	STAT3	3810426	prefilter
20070X1	chr17	42331411	42331591	STAT3	539857	prefilter
20070X1	chr17	42333599	42334110	STAT3	3677332	prefilter
20070X1	chr17	42337370	42337650	STAT3	1729175	prefilter
20070X1	chr17	42337690	42337930	STAT3	1819860	prefilter
20070X1	chr17	42338651	42338891	STAT3	1540105	prefilter
20070X1	chr17	42339241	42339481	STAT3	1469090	prefilter
20070X1	chr17	42345488	42345728	STAT3	1612466	prefilter
20070X1	chr17	42346501	42346781	STAT3	1984101	prefilter
20070X1	chr17	42348312	42348592	STAT3	2159838	prefilter
20070X1	chr17	43045681	43045881	BRCA1	1141229	prefilter
20070X1	chr17	43047553	43047793	BRCA1	1614261	prefilter
20070X1	chr17	43049037	43049277	BRCA1	1721231	prefilter
20070X1	chr17	43051000	43051180	BRCA1	1157192	prefilter
20070X1	chr17	43056973	43057213	BRCA1	1767988	prefilter
20070X1	chr17	43063263	43063443	BRCA1	937531	prefilter
20070X1	chr17	43063792	43064032	BRCA1	1296141	prefilter
20070X1	chr17	43067531	43067771	BRCA1	1215330	prefilter
20070X1	chr17	43070843	43071323	BRCA1	3529833	prefilter
20070X1	chr17	43076411	43076691	BRCA1	1452289	prefilter
20070X1	chr17	43082309	43082669	BRCA1	2143902	prefilter
20070X1	chr17	43090868	43091108	BRCA1	1802683	prefilter
20070X1	chr17	43091347	43094947	BRCA1	28384522	prefilter
20070X1	chr17	43099707	43099947	BRCA1	1350209	prefilter
20070X1	chr17	43104051	43104331	BRCA1	1479337	prefilter
20070X1	chr17	43104792	43105032	BRCA1	1868873	prefilter
20070X1	chr17	43106374	43106614	BRCA1	984123	prefilter
20070X1	chr17	43115662	43115842	BRCA1	286243	prefilter
20070X1	chr17	43123996	43124116	BRCA1	366883	prefilter
20070X1	chr17	51155577	51155857	NME1	1967900	prefilter
20070X1	chr17	51159910	51160150	NME1	1831775	prefilter
20070X1	chr17	51161096	51161336	NME1	1735998	prefilter
20070X1	chr17	51161665	51161905	NME1	1895573	prefilter
20070X1	chr17	58602315	58602675	TEX14	2614001	prefilter
20070X1	chr17	58604913	58605193	TEX14	2034432	prefilter
20070X1	chr17	58611070	58611430	TEX14	2726618	prefilter
20070X1	chr17	58613342	58613622	TEX14	2025466	prefilter
20070X1	chr17	58615168	58615408	TEX14	1924621	prefilter
20070X1	chr17	58616109	58616389	TEX14	2176917	prefilter
20070X1	chr17	58622749	58623109	TEX14	2736355	prefilter
20070X1	chr17	58630377	58630617	TEX14	1523391	prefilter
20070X1	chr17	58651793	58652073	TEX14	2124858	prefilter
20070X1	chr17	60600410	60600590	PPM1D	610998	prefilter
20070X1	chr17	60600710	60600950	PPM1D	1051897	prefilter
20070X1	chr17	60623455	60623815	PPM1D	2498934	prefilter
20070X1	chr17	60633775	60634055	PPM1D	1981660	prefilter
20070X1	chr17	60647807	60648167	PPM1D	2585770	prefilter
20070X1	chr17	60656480	60656960	PPM1D	3260518	prefilter
20070X1	chr17	60662913	60663633	PPM1D	5299252	prefilter
20070X1	chr17	75778678	75778866	H3-3B	1106974	prefilter
20070X1	chr17	75778906	75779110	H3-3B	1003184	prefilter
20070X1	chr17	75779130	75779250	H3-3B	496384	prefilter
20070X1	chr18	51046931	51047411	SMAD4	3175375	prefilter
20070X1	chr18	51048640	51048920	SMAD4	1960831	prefilter
20070X1	chr18	51065414	51065654	SMAD4	1906501	prefilter
20070X1	chr18	51066923	51067283	SMAD4	2523469	prefilter
20070X1	chr18	51076567	51076847	SMAD4	1638370	prefilter
20070X1	chr18	51078212	51078492	SMAD4	2123697	prefilter
20070X1	chr19	1206836	1207218	STK11	2327109	prefilter
20070X1	chr19	1218338	1218578	STK11	1569702	prefilter
20070X1	chr19	1219248	1219428	STK11	877598	prefilter
20070X1	chr19	1220304	1220793	STK11	3006318	prefilter
20070X1	chr19	1221201	1221441	STK11	1609479	prefilter
20070X1	chr19	1221887	1222067	STK11	970434	prefilter
20070X1	chr19	1222916	1223278	STK11	2195826	prefilter
20070X1	chr19	4090654	4090774	MAP2K2	515632	prefilter
20070X1	chr19	4094385	4094565	MAP2K2	1029328	prefilter
20070X1	chr19	4095298	4095538	MAP2K2	1436632	prefilter
20070X1	chr19	4097191	4097431	MAP2K2	882776	prefilter
20070X1	chr19	4099367	4099487	MAP2K2	589369	prefilter
20070X1	chr19	4100941	4101061	MAP2K2	634729	prefilter
20070X1	chr19	4101101	4101344	MAP2K2	1315015	prefilter
20070X1	chr19	4102294	4102534	MAP2K2	1528742	prefilter
20070X1	chr19	4110442	4110562	MAP2K2	908924	prefilter
20070X1	chr19	4110602	4110722	MAP2K2	898220	prefilter
20070X1	chr19	4117344	4117464	MAP2K2	686561	prefilter
20070X1	chr19	4117584	4117704	MAP2K2	727913	prefilter
20070X1	chr19	14093530	14093890	PRKACA	2487701	prefilter
20070X1	chr19	14097282	14097422	PRKACA	1021101	prefilter
20070X1	chr19	14097442	14097967	PRKACA	3846536	prefilter
20070X1	chr19	14100747	14100987	PRKACA	1839329	prefilter
20070X1	chr19	14102745	14102985	PRKACA	1704596	prefilter
20070X1	chr19	14106684	14106964	PRKACA	1560519	prefilter
20070X1	chr19	43543330	43543769	XRCC1	3489866	prefilter
20070X1	chr19	43544069	43544309	XRCC1	1868520	prefilter
20070X1	chr19	43545747	43546027	XRCC1	2006573	prefilter
20070X1	chr19	43551509	43551749	XRCC1	1830436	prefilter
20070X1	chr19	43551906	43552386	XRCC1	3151109	prefilter
20070X1	chr19	43553526	43553766	XRCC1	1924529	prefilter
20070X1	chr19	43554585	43554865	XRCC1	2213517	prefilter
20070X1	chr19	43560845	43561085	XRCC1	1866889	prefilter
20070X1	chr19	43574836	43575076	XRCC1	1788720	prefilter
20070X1	chr19	43575343	43575523	XRCC1	1091666	prefilter
20070X1	chr19	45409611	45409791	ERCC1	1113837	prefilter
20070X1	chr19	45413588	45413828	ERCC1	1731774	prefilter
20070X1	chr19	45413878	45414118	ERCC1	1678283	prefilter
20070X1	chr19	45414790	45415030	ERCC1	1580988	prefilter
20070X1	chr19	45416739	45416979	ERCC1	1407510	prefilter
20070X1	chr19	45419027	45419267	ERCC1	1738759	prefilter
20070X1	chr19	45420255	45420495	ERCC1	1625286	prefilter
20070X1	chr19	45421105	45421465	ERCC1	2491464	prefilter
20070X1	chr19	45423202	45423442	ERCC1	1428872	prefilter
20070X1	chr19	50398772	50399132	POLD1	2281891	prefilter
20070X1	chr19	50399307	50399547	POLD1	1663797	prefilter
20070X1	chr19	50401711	50402816	POLD1	6900944	prefilter
20070X1	chr19	50402956	50403316	POLD1	2346598	prefilter
20070X1	chr19	50403425	50403665	POLD1	1590869	prefilter
20070X1	chr19	50406112	50406582	POLD1	3276628	prefilter
20070X1	chr19	50406898	50407491	POLD1	3590998	prefilter
20070X1	chr19	50408723	50408963	POLD1	1652099	prefilter
20070X1	chr19	50409058	50409298	POLD1	1630965	prefilter
20070X1	chr19	50409452	50409572	POLD1	772940	prefilter
20070X1	chr19	50409672	50409792	POLD1	764579	prefilter
20070X1	chr19	50413353	50413593	POLD1	1624469	prefilter
20070X1	chr19	50413670	50413950	POLD1	2168880	prefilter
20070X1	chr19	50414722	50415022	POLD1	1947175	prefilter
20070X1	chr19	50415340	50415895	POLD1	2802442	prefilter
20070X1	chr19	50416322	50416786	POLD1	2800787	prefilter
20070X1	chr19	50416977	50417337	POLD1	2095903	prefilter
20070X1	chr19	50417773	50418013	POLD1	1114281	prefilter
20070X1	chr19	57231948	57232308	AURKC	2311741	prefilter
20070X1	chr19	57232473	57232753	AURKC	2292999	prefilter
20070X1	chr19	57233394	57233674	AURKC	2255767	prefilter
20070X1	chr19	57234791	57235510	AURKC	5605085	prefilter
20070X1	chr20	59864231	59864471	SYCP2	1299297	prefilter
20070X1	chr20	59865326	59865732	SYCP2	2774890	prefilter
20070X1	chr20	59865746	59865926	SYCP2	1195737	prefilter
20070X1	chr20	59866222	59866662	SYCP2	2429439	prefilter
20070X1	chr20	59867639	59867919	SYCP2	1484895	prefilter
20070X1	chr20	59868760	59869000	SYCP2	1398411	prefilter
20070X1	chr20	59901596	59901876	SYCP2	1599550	prefilter
20070X1	chr20	59907274	59907514	SYCP2	1356946	prefilter
20070X1	chr20	59911677	59911917	SYCP2	1601419	prefilter
20070X1	chr20	59912305	59912485	SYCP2	701717	prefilter
20070X1	chr20	59915387	59915627	SYCP2	1327964	prefilter
20070X1	chr20	59916408	59916648	SYCP2	1322350	prefilter
20070X1	chr20	59919080	59919260	SYCP2	631632	prefilter
20070X1	chr20	59919425	59919665	SYCP2	1532931	prefilter
20070X1	chr20	59920283	59920563	SYCP2	1561801	prefilter
20070X1	chr20	59921241	59921521	SYCP2	1108705	prefilter
20070X1	chr22	24719411	24719651	PIWIL3	1793776	prefilter
20070X1	chr22	24719681	24719961	PIWIL3	2090721	prefilter
20070X1	chr22	24723052	24723332	PIWIL3	1517593	prefilter
20070X1	chr22	24724822	24725102	PIWIL3	1836328	prefilter
20070X1	chr22	24725360	24725600	PIWIL3	1965179	prefilter
20070X1	chr22	24727881	24728469	PIWIL3	4641403	prefilter
20070X1	chr22	24749342	24749582	PIWIL3	1659836	prefilter
20070X1	chr22	24749616	24749896	PIWIL3	2147328	prefilter
20070X1	chr22	24751322	24751562	PIWIL3	1765084	prefilter
20070X1	chr22	24753935	24754295	PIWIL3	2565007	prefilter
20070X1	chr22	41699445	41699805	MEI1	1602469	prefilter
20070X1	chr22	41703252	41703532	MEI1	2142647	prefilter
20070X1	chr22	41705439	41705619	MEI1	1024384	prefilter
20070X1	chr22	41713918	41714158	MEI1	1844392	prefilter
20070X1	chr22	41715973	41716213	MEI1	1707813	prefilter
20070X1	chr22	41717992	41718352	MEI1	2532229	prefilter
20070X1	chr22	41723868	41724148	MEI1	2070458	prefilter
20070X1	chr22	41729602	41729842	MEI1	1909538	prefilter
20070X1	chr22	41730459	41730699	MEI1	1934429	prefilter
20070X1	chr22	41732174	41732676	MEI1	3957075	prefilter
20070X1	chr22	41743017	41743257	MEI1	1843340	prefilter
20070X1	chr22	41744898	41745138	MEI1	1861382	prefilter
20070X1	chr22	41745815	41746095	MEI1	2198908	prefilter
20070X1	chr22	41748042	41748282	MEI1	1755427	prefilter
20070X1	chr22	41752501	41752741	MEI1	1631138	prefilter
20070X1	chr22	41753877	41754117	MEI1	1475417	prefilter
20070X1	chr22	41758269	41758629	MEI1	2766817	prefilter
20070X1	chr22	41763107	41763387	MEI1	2007894	prefilter
20070X1	chr22	41770583	41771063	MEI1	3468646	prefilter
20070X1	chr22	41776004	41776364	MEI1	2753631	prefilter
20070X1	chr22	41778640	41778880	MEI1	1850655	prefilter
20070X1	chr22	41781219	41781459	MEI1	1814709	prefilter
20070X1	chr22	41781585	41781945	MEI1	2777840	prefilter
20070X1	chr22	41784259	41784499	MEI1	1799796	prefilter
20070X1	chr22	41784515	41784875	MEI1	2545967	prefilter
20070X1	chr22	41793749	41793989	MEI1	1405685	prefilter
20070X1	chr22	41794304	41794544	MEI1	1932492	prefilter
20070X1	chr22	41795416	41795616	MEI1	1568699	prefilter
20070X1	chr22	41795671	41795911	MEI1	1937375	prefilter
20070X1	chr22	41799185	41799365	MEI1	1137388	prefilter
20070X1	chrX	67545054	67545294	AR	678951	prefilter
20070X1	chrX	67545354	67546494	AR	3133740	prefilter
20070X1	chrX	67546614	67546854	AR	512569	prefilter
20070X1	chrX	67643191	67643471	AR	1081486	prefilter
20070X1	chrX	67685948	67686188	AR	768122	prefilter
20070X1	chrX	67711305	67711785	AR	1760564	prefilter
20070X1	chrX	67717410	67717690	AR	1063653	prefilter
20070X1	chrX	67721758	67722038	AR	941818	prefilter
20070X1	chrX	67722765	67723045	AR	1031967	prefilter
20070X1	chrX	67723622	67723902	AR	1007044	prefilter
20070X1	chrX	70670305	70670585	TEX11	1060686	prefilter
20070X1	chrX	70678726	70678966	TEX11	685724	prefilter
20070X1	chrX	70682609	70682889	TEX11	943876	prefilter
20070X1	chrX	70722537	70722777	TEX11	795749	prefilter
20070X1	chrX	70725182	70725422	TEX11	739258	prefilter
20070X1	chrX	70740628	70740868	TEX11	855440	prefilter
20070X1	chrX	70744102	70744282	TEX11	590927	prefilter
20070X1	chrX	70806627	70806867	TEX11	774510	prefilter
20070X1	chrX	70833433	70833673	TEX11	807433	prefilter
20070X1	chrX	70852973	70853213	TEX11	946182	prefilter
20070X1	chrX	126551134	126551254	DCAF12L1	408499	prefilter
20070X1	chrX	126551314	126551734	DCAF12L1	1437002	prefilter
20070X1	chrX	126552154	126552274	DCAF12L1	322324	prefilter
20070X1	chrX	126552394	126552514	DCAF12L1	233273	prefilter
20070X1	chrX	133025411	133028291	USP26	11046962	prefilter
20070X1	chrY	12815994	12816114	USP9Y	429987	prefilter
20070X1	chrY	12816174	12816414	USP9Y	962603	prefilter
20070X1	chrY	12818335	12818515	USP9Y	723854	prefilter
20070X1	chrY	12818635	12818755	USP9Y	203906	prefilter
20070X1	chrY	12833594	12833774	USP9Y	680230	prefilter
20070X1	chrY	12833834	12833954	USP9Y	404445	prefilter
20070X1	chrY	12837841	12837981	USP9Y	297897	prefilter
20070X1	chrY	12838001	12838121	USP9Y	364761	prefilter
20070X1	chrY	12839759	12839939	USP9Y	621051	prefilter
20070X1	chrY	12839999	12840239	USP9Y	1013072	prefilter
20070X1	chrY	12840299	12840419	USP9Y	492428	prefilter
20070X1	chrY	12840539	12840719	USP9Y	655704	prefilter
20070X1	chrY	12842172	12842532	USP9Y	1287570	prefilter
20070X1	chrY	12842988	12843128	USP9Y	526828	prefilter
20070X1	chrY	12843148	12843268	USP9Y	380994	prefilter
20070X1	chrY	12846245	12846605	USP9Y	1472818	prefilter
20070X1	chrY	12846863	12846983	USP9Y	402477	prefilter
20070X1	chrY	12847163	12847403	USP9Y	891581	prefilter
20070X1	chrY	12856278	12856418	USP9Y	572545	prefilter
20070X1	chrY	12856438	12856558	USP9Y	423249	prefilter
20070X1	chrY	12856559	12856679	USP9Y	452375	prefilter
20070X1	chrY	12856859	12856979	USP9Y	297177	prefilter
20070X1	chrY	12913645	12913925	DDX3Y	1081926	prefilter
20070X1	chrY	12914486	12914726	DDX3Y	783470	prefilter
20070X1	chrY	12914813	12915147	DDX3Y	1245032	prefilter
20070X1	chrY	12915207	12915327	DDX3Y	353906	prefilter
20070X1	chrY	12915562	12915682	DDX3Y	527293	prefilter
20070X1	chrY	12915722	12915935	DDX3Y	983939	prefilter
20070X1	chrY	12915975	12916095	DDX3Y	483750	prefilter
20070X1	chrY	12916171	12916291	DDX3Y	506833	prefilter
20070X1	chrY	12916351	12916695	DDX3Y	1382145	prefilter
20070X1	chr1	84597127	84599527	neutral_region	15760901	prefilter
20070X1	chr2	40162767	40165167	neutral_region	16559514	prefilter
20070X1	chr4	22386244	22388644	neutral_region	14615031	prefilter
20070X1	chr6	155239014	155241414	neutral_region	16675651	prefilter
20070X1	chr7	11732774	11735174	neutral_region	13702216	prefilter
20070X1	chr8	51513056	51515456	neutral_region	15757328	prefilter
20070X1	chr9	23709463	23711863	neutral_region	15024691	prefilter
20070X1	chr10	128969037	128971437	neutral_region	16169311	prefilter
20070X1	chr11	108510787	108513187	neutral_region	16132775	prefilter
20070X1	chr12	114115043	114117443	neutral_region	18029627	prefilter
20070X1	chr13	75803912	75806312	neutral_region	16159410	prefilter
20070X1	chr14	74661755	74664155	neutral_region	16857218	prefilter
20070X1	chr15	46089737	46092137	neutral_region	14623914	prefilter
20070X1	chr16	51754103	51756503	neutral_region	15581291	prefilter
20070X1	chr17	70672726	70675126	neutral_region	15383741	prefilter
20070X1	chr18	5749264	5751664	neutral_region	17045615	prefilter
20070X1	chr19	31831021	31833421	neutral_region	15688006	prefilter
20070X1	chr20	24153684	24156084	neutral_region	17497585	prefilter
20070X1	chr21	23665976	23668376	neutral_region	13910811	prefilter
20070X1	chr22	48262370	48264770	neutral_region	17099093	prefilter
20070X2	chr1	45330446	45330626	MUTYH	928196	prefilter
20070X2	chr1	45331118	45333253	MUTYH	12604134	prefilter
20070X2	chr1	45333328	45333688	MUTYH	2148648	prefilter
20070X2	chr1	45334311	45334591	MUTYH	1619262	prefilter
20070X2	chr1	45338101	45338281	MUTYH	993394	prefilter
20070X2	chr1	75806881	75807241	MSH4	1352110	prefilter
20070X2	chr1	75810632	75810872	MSH4	876790	prefilter
20070X2	chr1	75814958	75815198	MSH4	1155576	prefilter
20070X2	chr1	75816279	75816639	MSH4	907468	prefilter
20070X2	chr1	75822315	75822675	MSH4	657092	prefilter
20070X2	chr1	75848122	75848362	MSH4	612916	prefilter
20070X2	chr1	75867431	75867671	MSH4	977104	prefilter
20070X2	chr1	75876848	75877088	MSH4	835236	prefilter
20070X2	chr1	75878053	75878413	MSH4	1513275	prefilter
20070X2	chr1	75878920	75879200	MSH4	1236194	prefilter
20070X2	chr1	75879981	75880221	MSH4	514504	prefilter
20070X2	chr1	75881168	75881448	MSH4	1268277	prefilter
20070X2	chr1	75883541	75883901	MSH4	1600114	prefilter
20070X2	chr1	75889190	75889430	MSH4	725600	prefilter
20070X2	chr1	75890620	75890900	MSH4	1192557	prefilter
20070X2	chr1	75897814	75898174	MSH4	953865	prefilter
20070X2	chr1	75899542	75899782	MSH4	917973	prefilter
20070X2	chr1	100352889	100353069	CDC14A	750780	prefilter
20070X2	chr1	100353687	100353927	CDC14A	1328411	prefilter
20070X2	chr1	100377463	100377703	CDC14A	1205365	prefilter
20070X2	chr1	100390658	100390898	CDC14A	1202837	prefilter
20070X2	chr1	100424141	100424381	CDC14A	1309689	prefilter
20070X2	chr1	100439845	100440085	CDC14A	1220862	prefilter
20070X2	chr1	100462586	100462946	CDC14A	2094058	prefilter
20070X2	chr1	100467885	100468165	CDC14A	1669876	prefilter
20070X2	chr1	226064275	226064395	H3-3A	531435	prefilter
20070X2	chr1	226064435	226064555	H3-3A	480891	prefilter
20070X2	chr1	226065536	226065712	H3-3A	997394	prefilter
20070X2	chr1	226065752	226066016	H3-3A	1426582	prefilter
20070X2	chr1	226071273	226071393	H3-3A	269092	prefilter
20070X2	chr1	241850326	241850686	EXO1	1645379	prefilter
20070X2	chr1	241852231	241852471	EXO1	1191632	prefilter
20070X2	chr1	241853279	241853559	EXO1	1701767	prefilter
20070X2	chr1	241857273	241857553	EXO1	1693733	prefilter
20070X2	chr1	241858432	241858792	EXO1	2247397	prefilter
20070X2	chr1	241878686	241879406	EXO1	4026056	prefilter
20070X2	chr1	241885230	241885590	EXO1	1671225	prefilter
20070X2	chr1	241889391	241889671	EXO1	1333174	prefilter
20070X2	chr1	243505173	243505413	AKT3	0	prefilter
20070X2	chr1	243512255	243512495	AKT3	0	prefilter
20070X2	chr1	243545433	243545673	AKT3	0	prefilter
20070X2	chr1	243552596	243553076	AKT3	0	prefilter
20070X2	chr1	243563584	243563984	AKT3	0	prefilter
20070X2	chr1	243572787	243573187	AKT3	0	prefilter
20070X2	chr1	243613585	243613825	AKT3	0	prefilter
20070X2	chr1	243615008	243615248	AKT3	0	prefilter
20070X2	chr1	243637476	243637876	AKT3	0	prefilter
20070X2	chr1	243645765	243646165	AKT3	0	prefilter
20070X2	chr1	243664707	243664947	AKT3	0	prefilter
20070X2	chr1	243695453	243695853	AKT3	0	prefilter
20070X2	chr1	243843057	243843237	AKT3	0	prefilter
20070X2	chr2	25234169	25234489	DNMT3A	1809063	prefilter
20070X2	chr2	25240236	25240516	DNMT3A	1731878	prefilter
20070X2	chr2	25240585	25240785	DNMT3A	1140706	prefilter
20070X2	chr2	25241494	25241774	DNMT3A	1745876	prefilter
20070X2	chr2	25243840	25244040	DNMT3A	1086117	prefilter
20070X2	chr2	25244496	25244696	DNMT3A	1068662	prefilter
20070X2	chr2	25245152	25245432	DNMT3A	1701467	prefilter
20070X2	chr2	25245942	25246374	DNMT3A	2540609	prefilter
20070X2	chr2	25247004	25247204	DNMT3A	1139981	prefilter
20070X2	chr2	25247530	25247810	DNMT3A	1503443	prefilter
20070X2	chr2	25282336	25282816	DNMT3A	2524561	prefilter
20070X2	chr2	25300071	25300311	DNMT3A	1389629	prefilter
20070X2	chr2	25313828	25314068	DNMT3A	1246589	prefilter
20070X2	chr2	38997159	38997519	SOS1	1184798	prefilter
20070X2	chr2	39006350	39006590	SOS1	1035866	prefilter
20070X2	chr2	39006932	39007292	SOS1	1501572	prefilter
20070X2	chr2	39010523	39010763	SOS1	1072182	prefilter
20070X2	chr2	39012057	39012417	SOS1	1731374	prefilter
20070X2	chr2	39013391	39013631	SOS1	1416230	prefilter
20070X2	chr2	39013788	39014068	SOS1	1426090	prefilter
20070X2	chr2	39014685	39014925	SOS1	979869	prefilter
20070X2	chr2	39022477	39023317	SOS1	4777197	prefilter
20070X2	chr2	39023933	39024213	SOS1	1351496	prefilter
20070X2	chr2	39035141	39035565	SOS1	2270952	prefilter
20070X2	chr2	39051075	39051355	SOS1	1435707	prefilter
20070X2	chr2	39054538	39054898	SOS1	1518957	prefilter
20070X2	chr2	39056604	39056964	SOS1	1577988	prefilter
20070X2	chr2	39058598	39058878	SOS1	1531588	prefilter
20070X2	chr2	39067550	39067830	SOS1	1268555	prefilter
20070X2	chr2	47403117	47403477	MSH2	1413068	prefilter
20070X2	chr2	47408338	47408618	MSH2	728580	prefilter
20070X2	chr2	47409993	47410473	MSH2	2101767	prefilter
20070X2	chr2	47412347	47412627	MSH2	893117	prefilter
20070X2	chr2	47414203	47414483	MSH2	700637	prefilter
20070X2	chr2	47416222	47416502	MSH2	1551423	prefilter
20070X2	chr2	47429661	47430021	MSH2	1326339	prefilter
20070X2	chr2	47445482	47445722	MSH2	1019107	prefilter
20070X2	chr2	47462952	47463232	MSH2	1289821	prefilter
20070X2	chr2	47466593	47466873	MSH2	1266168	prefilter
20070X2	chr2	47470893	47471133	MSH2	1143695	prefilter
20070X2	chr2	47474907	47475387	MSH2	1760406	prefilter
20070X2	chr2	47476289	47476649	MSH2	1918778	prefilter
20070X2	chr2	47478155	47478635	MSH2	2123297	prefilter
20070X2	chr2	47480603	47480963	MSH2	1554190	prefilter
20070X2	chr2	47790845	47791205	MSH6	1971558	prefilter
20070X2	chr2	47795798	47796158	MSH6	2039330	prefilter
20070X2	chr2	47798503	47801263	MSH6	16727716	prefilter
20070X2	chr2	47803312	47803792	MSH6	2561006	prefilter
20070X2	chr2	47804848	47805088	MSH6	1400130	prefilter
20070X2	chr2	47805542	47805782	MSH6	1128014	prefilter
20070X2	chr2	47806141	47806731	MSH6	2943354	prefilter
20070X2	chr2	74558656	74558936	M1AP	1577059	prefilter
20070X2	chr2	74559613	74559793	M1AP	1088210	prefilter
20070X2	chr2	74560081	74560361	M1AP	1758973	prefilter
20070X2	chr2	74562140	74562500	M1AP	2218668	prefilter
20070X2	chr2	74575368	74575648	M1AP	1651496	prefilter
20070X2	chr2	74576357	74576717	M1AP	2086109	prefilter
20070X2	chr2	74581580	74581940	M1AP	1713444	prefilter
20070X2	chr2	74606959	74607319	M1AP	1793121	prefilter
20070X2	chr2	74614876	74615236	M1AP	1995091	prefilter
20070X2	chr2	74639975	74640335	M1AP	1991456	prefilter
20070X2	chr2	189791735	189792015	PMS1	1510964	prefilter
20070X2	chr2	189795680	189796040	PMS1	1577416	prefilter
20070X2	chr2	189805583	189805823	PMS1	1311853	prefilter
20070X2	chr2	189843902	189844142	PMS1	1330031	prefilter
20070X2	chr2	189852576	189852856	PMS1	990301	prefilter
20070X2	chr2	189853870	189855223	PMS1	4535871	prefilter
20070X2	chr2	189857404	189857584	PMS1	480748	prefilter
20070X2	chr2	189863625	189864345	PMS1	1315768	prefilter
20070X2	chr2	189867724	189868004	PMS1	820901	prefilter
20070X2	chr2	189873396	189873756	PMS1	694002	prefilter
20070X2	chr3	9750215	9750495	OGG1	1391429	prefilter
20070X2	chr3	9750828	9751308	OGG1	3029285	prefilter
20070X2	chr3	9751679	9752039	OGG1	2301964	prefilter
20070X2	chr3	9754614	9754974	OGG1	2036610	prefilter
20070X2	chr3	9756406	9756686	OGG1	1556681	prefilter
20070X2	chr3	10141837	10142017	VHL	611636	prefilter
20070X2	chr3	10142077	10142257	VHL	668529	prefilter
20070X2	chr3	10146435	10146715	VHL	1468729	prefilter
20070X2	chr3	10149694	10149814	VHL	676790	prefilter
20070X2	chr3	10149874	10150054	VHL	1033480	prefilter
20070X2	chr3	12584447	12584727	RAF1	1678558	prefilter
20070X2	chr3	12584774	12585327	RAF1	3714632	prefilter
20070X2	chr3	12585620	12585860	RAF1	1333002	prefilter
20070X2	chr3	12587524	12587704	RAF1	564223	prefilter
20070X2	chr3	12590706	12590826	RAF1	636201	prefilter
20070X2	chr3	12590886	12591066	RAF1	1187500	prefilter
20070X2	chr3	12591630	12591870	RAF1	1422479	prefilter
20070X2	chr3	12599629	12599869	RAF1	1047116	prefilter
20070X2	chr3	12604072	12604352	RAF1	1440807	prefilter
20070X2	chr3	12608704	12608984	RAF1	1516118	prefilter
20070X2	chr3	12609164	12609404	RAF1	1453576	prefilter
20070X2	chr3	12611886	12612126	RAF1	1187970	prefilter
20070X2	chr3	12618438	12618798	RAF1	1180171	prefilter
20070X2	chr3	16595349	16595469	DAZL	408043	prefilter
20070X2	chr3	16596899	16597139	DAZL	904558	prefilter
20070X2	chr3	16597425	16597545	DAZL	489258	prefilter
20070X2	chr3	16597952	16598072	DAZL	349905	prefilter
20070X2	chr3	16598385	16598525	DAZL	570025	prefilter
20070X2	chr3	16598605	16598725	DAZL	145313	prefilter
20070X2	chr3	36993485	36993725	MLH1	1298007	prefilter
20070X2	chr3	36996544	36996784	MLH1	1311460	prefilter
20070X2	chr3	37000884	37001124	MLH1	784447	prefilter
20070X2	chr3	37004317	37004557	MLH1	1346894	prefilter
20070X2	chr3	37006907	37007147	MLH1	1150030	prefilter
20070X2	chr3	37011935	37012175	MLH1	902499	prefilter
20070X2	chr3	37014368	37014608	MLH1	925960	prefilter
20070X2	chr3	37017432	37017672	MLH1	1408552	prefilter
20070X2	chr3	37020246	37020526	MLH1	1589249	prefilter
20070X2	chr3	37028718	37028998	MLH1	1292018	prefilter
20070X2	chr3	37040120	37040360	MLH1	1259292	prefilter
20070X2	chr3	37042179	37042419	MLH1	1196419	prefilter
20070X2	chr3	37047421	37047781	MLH1	1786212	prefilter
20070X2	chr3	37048443	37048683	MLH1	1328207	prefilter
20070X2	chr3	37048840	37049080	MLH1	1263313	prefilter
20070X2	chr3	37050388	37050748	MLH1	1870470	prefilter
20070X2	chr3	41224446	41224833	CTNNB1	2343754	prefilter
20070X2	chr3	41225273	41225940	CTNNB1	4144118	prefilter
20070X2	chr3	41227140	41227420	CTNNB1	1605953	prefilter
20070X2	chr3	41233272	41233938	CTNNB1	4427993	prefilter
20070X2	chr3	41235663	41235903	CTNNB1	1446682	prefilter
20070X2	chr3	41236284	41236564	CTNNB1	1721368	prefilter
20070X2	chr3	50093657	50093937	RBM5	1308915	prefilter
20070X2	chr3	50099896	50100136	RBM5	1219569	prefilter
20070X2	chr3	50100448	50100688	RBM5	1369086	prefilter
20070X2	chr3	50103004	50103244	RBM5	1317199	prefilter
20070X2	chr3	50104158	50104398	RBM5	1264908	prefilter
20070X2	chr3	50110604	50110844	RBM5	1199206	prefilter
20070X2	chr3	50113283	50113643	RBM5	1736799	prefilter
20070X2	chr3	50117174	50117454	RBM5	1655640	prefilter
20070X2	chr3	50118252	50118532	RBM5	1606670	prefilter
20070X2	chr4	1801271	1801821	FGFR3	2674342	prefilter
20070X2	chr4	1801870	1802170	FGFR3	1524541	prefilter
20070X2	chr4	1802834	1803074	FGFR3	1153595	prefilter
20070X2	chr4	1803624	1803904	FGFR3	1489699	prefilter
20070X2	chr4	1804245	1804605	FGFR3	1906832	prefilter
20070X2	chr4	1804755	1805035	FGFR3	1682454	prefilter
20070X2	chr4	1805275	1806092	FGFR3	4335623	prefilter
20070X2	chr4	1806112	1806412	FGFR3	1722565	prefilter
20070X2	chr4	1806474	1806754	FGFR3	1552419	prefilter
20070X2	chr4	1806761	1807001	FGFR3	1332258	prefilter
20070X2	chr4	1807020	1807380	FGFR3	2043534	prefilter
20070X2	chr4	54699558	54699838	KIT	1836443	prefilter
20070X2	chr4	54703628	54703988	KIT	1454227	prefilter
20070X2	chr4	54725773	54726133	KIT	1828151	prefilter
20070X2	chr4	54727339	54727619	KIT	1765792	prefilter
20070X2	chr4	54727755	54728186	KIT	2843886	prefilter
20070X2	chr4	54729270	54729550	KIT	1528540	prefilter
20070X2	chr4	54731253	54731493	KIT	1648893	prefilter
20070X2	chr4	54731794	54732074	KIT	1470038	prefilter
20070X2	chr4	54733015	54733295	KIT	1687049	prefilter
20070X2	chr4	54736433	54736890	KIT	3031486	prefilter
20070X2	chr4	54737107	54737347	KIT	1596844	prefilter
20070X2	chr5	80670023	80670383	MSH3	1789743	prefilter
20070X2	chr5	80672182	80672422	MSH3	1492818	prefilter
20070X2	chr5	80672679	80672919	MSH3	1286163	prefilter
20070X2	chr5	80674915	80675195	MSH3	1277468	prefilter
20070X2	chr5	80678830	80679190	MSH3	1912761	prefilter
20070X2	chr5	80725389	80725629	MSH3	1044833	prefilter
20070X2	chr5	80728788	80729028	MSH3	876879	prefilter
20070X2	chr5	80741386	80741626	MSH3	889400	prefilter
20070X2	chr5	80744440	80744680	MSH3	1176470	prefilter
20070X2	chr5	80761472	80761752	MSH3	1254014	prefilter
20070X2	chr5	80767846	80768206	MSH3	1418256	prefilter
20070X2	chr5	80768739	80769099	MSH3	1480520	prefilter
20070X2	chr5	80775606	80775846	MSH3	738585	prefilter
20070X2	chr5	80778658	80778898	MSH3	1092215	prefilter
20070X2	chr5	80787498	80787738	MSH3	1207129	prefilter
20070X2	chr5	80813522	80813802	MSH3	1445788	prefilter
20070X2	chr5	80854043	80854403	MSH3	1661605	prefilter
20070X2	chr5	80864737	80865017	MSH3	1459662	prefilter
20070X2	chr5	80873021	80873381	MSH3	1527290	prefilter
20070X2	chr5	112754809	112755089	APC	1311613	prefilter
20070X2	chr5	112766228	112766508	APC	1165305	prefilter
20070X2	chr5	112767109	112767469	APC	1918370	prefilter
20070X2	chr5	112775543	112775823	APC	1002072	prefilter
20070X2	chr5	112780706	112780986	APC	1156373	prefilter
20070X2	chr5	112792347	112792627	APC	1221108	prefilter
20070X2	chr5	112818895	112819415	APC	2957087	prefilter
20070X2	chr5	112821803	112822083	APC	1175118	prefilter
20070X2	chr5	112827037	112827317	APC	1666793	prefilter
20070X2	chr5	112827827	112828077	APC	1277618	prefilter
20070X2	chr5	112828774	112829054	APC	1487870	prefilter
20070X2	chr5	112834878	112835238	APC	2024832	prefilter
20070X2	chr5	112837474	112844219	APC	42281405	prefilter
20070X2	chr6	31740400	31740680	MSH5	0	prefilter
20070X2	chr6	31741084	31741364	MSH5	189	prefilter
20070X2	chr6	31742797	31743259	MSH5	142	prefilter
20070X2	chr6	31743824	31744104	MSH5	0	prefilter
20070X2	chr6	31744124	31744364	MSH5	53	prefilter
20070X2	chr6	31744473	31744653	MSH5	81	prefilter
20070X2	chr6	31745158	31745398	MSH5	151	prefilter
20070X2	chr6	31747319	31747499	MSH5	0	prefilter
20070X2	chr6	31753230	31753718	MSH5	506	prefilter
20070X2	chr6	31758089	31758369	MSH5	0	prefilter
20070X2	chr6	31758464	31758940	MSH5	0	prefilter
20070X2	chr6	31759017	31759257	MSH5	0	prefilter
20070X2	chr6	31759348	31759588	MSH5	0	prefilter
20070X2	chr6	31759700	31760293	MSH5	0	prefilter
20070X2	chr6	31760624	31760904	MSH5	0	prefilter
20070X2	chr6	31761103	31761343	MSH5	0	prefilter
20070X2	chr6	31761403	31761683	MSH5	35	prefilter
20070X2	chr6	31761746	31762026	MSH5	66	prefilter
20070X2	chr6	31762028	31762268	MSH5	0	prefilter
20070X2	chr6	151807838	151808378	ESR1	1857776	prefilter
20070X2	chr6	151842512	151842872	ESR1	2242908	prefilter
20070X2	chr6	151880593	151880833	ESR1	1282604	prefilter
20070X2	chr6	151944100	151944580	ESR1	2898849	prefilter
20070X2	chr6	152011585	152011865	ESR1	1678955	prefilter
20070X2	chr6	152060917	152061197	ESR1	1530991	prefilter
20070X2	chr6	152094296	152094656	ESR1	2116175	prefilter
20070X2	chr6	152098667	152099027	ESR1	2271027	prefilter
20070X2	chr6	159800285	159800465	PNLDC1	703077	prefilter
20070X2	chr6	159800710	159800890	PNLDC1	832025	prefilter
20070X2	chr6	159801029	159801269	PNLDC1	1274674	prefilter
20070X2	chr6	159803200	159803380	PNLDC1	753922	prefilter
20070X2	chr6	159803886	159804166	PNLDC1	1619711	prefilter
20070X2	chr6	159804473	159804713	PNLDC1	1404976	prefilter
20070X2	chr6	159805913	159806153	PNLDC1	1382296	prefilter
20070X2	chr6	159808658	159808898	PNLDC1	1378197	prefilter
20070X2	chr6	159808946	159809226	PNLDC1	1633750	prefilter
20070X2	chr6	159809940	159810180	PNLDC1	1423524	prefilter
20070X2	chr6	159811623	159811863	PNLDC1	1122085	prefilter
20070X2	chr6	159813538	159813718	PNLDC1	855301	prefilter
20070X2	chr6	159815881	159816121	PNLDC1	930864	prefilter
20070X2	chr6	159816479	159816659	PNLDC1	758745	prefilter
20070X2	chr6	159817040	159817220	PNLDC1	879578	prefilter
20070X2	chr7	5978586	5978766	PMS2	8317	prefilter
20070X2	chr7	5986949	5987069	PMS2	246719	prefilter
20070X2	chr7	5989737	5990017	PMS2	1111607	prefilter
20070X2	chr7	5991895	5992135	PMS2	912644	prefilter
20070X2	chr7	5995463	5995703	PMS2	1037599	prefilter
20070X2	chr7	5997254	5997494	PMS2	475370	prefilter
20070X2	chr7	6002484	6002604	PMS2	98744	prefilter
20070X2	chr7	43583166	43583286	STK17A	211522	prefilter
20070X2	chr7	43595827	43596187	STK17A	854822	prefilter
20070X2	chr7	43608188	43608468	STK17A	1552090	prefilter
20070X2	chr7	43619520	43619800	STK17A	1843165	prefilter
20070X2	chr7	43623506	43623978	STK17A	2179658	prefilter
20070X2	chr7	43624438	43624918	STK17A	2532932	prefilter
20070X2	chr7	100180614	100180734	STAG3	430460	prefilter
20070X2	chr7	100182021	100182141	STAG3	337172	prefilter
20070X2	chr7	100188854	100188974	STAG3	480396	prefilter
20070X2	chr7	100205165	100205445	STAG3	1473007	prefilter
20070X2	chr7	100210918	100211278	STAG3	1785191	prefilter
20070X2	chr7	100211367	100211607	STAG3	1528654	prefilter
20070X2	chr7	100211715	100211955	STAG3	1513486	prefilter
20070X2	chr7	100213650	100213890	STAG3	1490813	prefilter
20070X2	chr7	100213919	100214039	STAG3	596261	prefilter
20070X2	chr7	140734685	140734925	BRAF	377464	prefilter
20070X2	chr7	140739739	140739859	BRAF	233274	prefilter
20070X2	chr7	140739899	140740019	BRAF	255600	prefilter
20070X2	chr7	140749212	140749332	BRAF	480681	prefilter
20070X2	chr7	140749372	140749492	BRAF	502986	prefilter
20070X2	chr7	140753210	140753454	BRAF	1482590	prefilter
20070X2	chr7	140754120	140754300	BRAF	1000873	prefilter
20070X2	chr7	140776820	140776940	BRAF	634425	prefilter
20070X2	chr7	140777060	140777180	BRAF	553666	prefilter
20070X2	chr7	140777913	140778153	BRAF	1321098	prefilter
20070X2	chr7	140781489	140781729	BRAF	789040	prefilter
20070X2	chr7	140782949	140783069	BRAF	620605	prefilter
20070X2	chr7	140783089	140783229	BRAF	833765	prefilter
20070X2	chr7	140801346	140801486	BRAF	639801	prefilter
20070X2	chr7	140801506	140801626	BRAF	662353	prefilter
20070X2	chr7	140807891	140808131	BRAF	366474	prefilter
20070X2	chr7	140808823	140808943	BRAF	142893	prefilter
20070X2	chr7	140834500	140834620	BRAF	63209	prefilter
20070X2	chr7	140834860	140834980	BRAF	162335	prefilter
20070X2	chr8	22289767	22290007	PIWIL2	1290320	prefilter
20070X2	chr8	22290169	22290409	PIWIL2	1431635	prefilter
20070X2	chr8	22303935	22304295	PIWIL2	2160767	prefilter
20070X2	chr8	22304706	22304946	PIWIL2	1510731	prefilter
20070X2	chr8	22305851	22306091	PIWIL2	1336380	prefilter
20070X2	chr8	22307863	22308143	PIWIL2	1269451	prefilter
20070X2	chr8	22314258	22314498	PIWIL2	1545537	prefilter
20070X2	chr8	22314967	22315207	PIWIL2	1427588	prefilter
20070X2	chr8	22316169	22316409	PIWIL2	1374475	prefilter
20070X2	chr8	22318102	22318342	PIWIL2	1308538	prefilter
20070X2	chr8	22352845	22353325	PIWIL2	2500816	prefilter
20070X2	chr8	22354204	22354444	PIWIL2	1355287	prefilter
20070X2	chr8	22355285	22355565	PIWIL2	1591725	prefilter
20070X2	chr8	30841940	30849380	TEX15	48037651	prefilter
20070X2	chr8	30858569	30858929	TEX15	1962041	prefilter
20070X2	chr8	30859844	30860124	TEX15	1153625	prefilter
20070X2	chr8	30867203	30867563	TEX15	1667386	prefilter
20070X2	chr9	841775	841895	DMRT1	370284	prefilter
20070X2	chr9	842015	842255	DMRT1	624127	prefilter
20070X2	chr9	846871	847231	DMRT1	2120083	prefilter
20070X2	chr9	893813	894293	DMRT1	2911787	prefilter
20070X2	chr9	21968137	21968317	CDKN2A	870442	prefilter
20070X2	chr9	21969674	21969854	CDKN2A	771448	prefilter
20070X2	chr9	21970815	21971295	CDKN2A	1829220	prefilter
20070X2	chr9	21974612	21974892	CDKN2A	994729	prefilter
20070X2	chr9	21994055	21994415	CDKN2A	1269629	prefilter
20070X2	chr9	83970066	83970426	HNRNPK	1887042	prefilter
20070X2	chr9	83970658	83970898	HNRNPK	854180	prefilter
20070X2	chr9	83972728	83973088	HNRNPK	1768761	prefilter
20070X2	chr9	83973222	83973462	HNRNPK	1127918	prefilter
20070X2	chr9	83974433	83974673	HNRNPK	1305304	prefilter
20070X2	chr9	83975343	83975583	HNRNPK	1320648	prefilter
20070X2	chr9	83976903	83977143	HNRNPK	1236325	prefilter
20070X2	chr9	83977617	83977857	HNRNPK	1183320	prefilter
20070X2	chr9	83978133	83978253	HNRNPK	332333	prefilter
20070X2	chr9	95449770	95450010	PTCH1	1206983	prefilter
20070X2	chr9	95453409	95453689	PTCH1	1489236	prefilter
20070X2	chr9	95456204	95456484	PTCH1	1553768	prefilter
20070X2	chr9	95457913	95458393	PTCH1	2839849	prefilter
20070X2	chr9	95467030	95467510	PTCH1	2307425	prefilter
20070X2	chr9	95468652	95469252	PTCH1	3214366	prefilter
20070X2	chr9	95469752	95469992	PTCH1	1290493	prefilter
20070X2	chr9	95475956	95476236	PTCH1	1695976	prefilter
20070X2	chr9	95476688	95476928	PTCH1	1295320	prefilter
20070X2	chr9	95477484	95477764	PTCH1	1592220	prefilter
20070X2	chr9	95477980	95478260	PTCH1	1650694	prefilter
20070X2	chr9	95478981	95479221	PTCH1	1478780	prefilter
20070X2	chr9	95479889	95480169	PTCH1	1750696	prefilter
20070X2	chr9	95480309	95480669	PTCH1	2027797	prefilter
20070X2	chr9	95481874	95482288	PTCH1	2303001	prefilter
20070X2	chr9	95485649	95485889	PTCH1	1491271	prefilter
20070X2	chr9	95506323	95506683	PTCH1	1134936	prefilter
20070X2	chr9	95516440	95516560	PTCH1	257083	prefilter
20070X2	chr9	97684861	97685101	XPA	1444377	prefilter
20070X2	chr9	97686998	97687358	XPA	1176716	prefilter
20070X2	chr9	97689466	97689706	XPA	1322794	prefilter
20070X2	chr9	124482643	124483123	NR5A1	2059722	prefilter
20070X2	chr9	124491014	124491294	NR5A1	1108556	prefilter
20070X2	chr9	124492969	124493209	NR5A1	1202296	prefilter
20070X2	chr9	124499982	124500462	NR5A1	2325983	prefilter
20070X2	chr9	124500582	124500822	NR5A1	1194234	prefilter
20070X2	chr9	124503009	124503464	NR5A1	1706674	prefilter
20070X2	chr10	43100350	43100830	RET	2191806	prefilter
20070X2	chr10	43102225	43102705	RET	2756050	prefilter
20070X2	chr10	43105012	43105312	RET	1183146	prefilter
20070X2	chr10	43106293	43106653	RET	1943730	prefilter
20070X2	chr10	43108950	43109310	RET	2057815	prefilter
20070X2	chr10	43111096	43111576	RET	2503394	prefilter
20070X2	chr10	43116565	43116805	RET	858451	prefilter
20070X2	chr10	43118306	43118486	RET	986184	prefilter
20070X2	chr10	43119458	43119818	RET	1810637	prefilter
20070X2	chr10	43120002	43120282	RET	1659753	prefilter
20070X2	chr10	43121861	43122101	RET	1487054	prefilter
20070X2	chr10	43123599	43123879	RET	1570535	prefilter
20070X2	chr10	43124812	43125052	RET	1232627	prefilter
20070X2	chr10	121483630	121483870	FGFR2	1364778	prefilter
20070X2	chr10	121485323	121485603	FGFR2	1506886	prefilter
20070X2	chr10	121487269	121487509	FGFR2	1370123	prefilter
20070X2	chr10	121487912	121488192	FGFR2	1618679	prefilter
20070X2	chr10	121496447	121496807	FGFR2	1736622	prefilter
20070X2	chr10	121498430	121498670	FGFR2	1338859	prefilter
20070X2	chr10	121500746	121501026	FGFR2	1728659	prefilter
20070X2	chr10	121503725	121504005	FGFR2	1595118	prefilter
20070X2	chr10	121515038	121515398	FGFR2	2174635	prefilter
20070X2	chr10	121517251	121517559	FGFR2	1825054	prefilter
20070X2	chr10	121518615	121518895	FGFR2	1652409	prefilter
20070X2	chr10	121519894	121520254	FGFR2	2071925	prefilter
20070X2	chr10	121538513	121538793	FGFR2	1642445	prefilter
20070X2	chr10	121551194	121551554	FGFR2	1538278	prefilter
20070X2	chr10	121564418	121564658	FGFR2	1391817	prefilter
20070X2	chr10	121565331	121565811	FGFR2	2785672	prefilter
20070X2	chr11	532637	532757	HRAS	0	prefilter
20070X2	chr11	533298	533652	HRAS	38	prefilter
20070X2	chr11	533715	533995	HRAS	0	prefilter
20070X2	chr11	534154	534434	HRAS	0	prefilter
20070X2	chr11	32389018	32389298	WT1	1728042	prefilter
20070X2	chr11	32391858	32392178	WT1	1812581	prefilter
20070X2	chr11	32392550	32392870	WT1	1923254	prefilter
20070X2	chr11	32396192	32396472	WT1	1722989	prefilter
20070X2	chr11	32399876	32400116	WT1	1296998	prefilter
20070X2	chr11	32416395	32416635	WT1	1484573	prefilter
20070X2	chr11	32417495	32417735	WT1	1190807	prefilter
20070X2	chr11	32427887	32428127	WT1	1062829	prefilter
20070X2	chr11	32428418	32428698	WT1	1376311	prefilter
20070X2	chr11	32430414	32430654	WT1	713311	prefilter
20070X2	chr11	32434610	32434910	WT1	1052515	prefilter
20070X2	chr11	32435030	32435270	WT1	563776	prefilter
20070X2	chr11	36573189	36576549	RAG1	20987845	prefilter
20070X2	chr11	94459314	94459494	MRE11	781361	prefilter
20070X2	chr11	94459554	94459674	MRE11	451383	prefilter
20070X2	chr11	94460866	94461106	MRE11	757896	prefilter
20070X2	chr11	94464036	94464156	MRE11	269964	prefilter
20070X2	chr11	94464196	94464316	MRE11	506286	prefilter
20070X2	chr11	94467733	94467973	MRE11	1152266	prefilter
20070X2	chr11	94470376	94470736	MRE11	1775250	prefilter
20070X2	chr11	94471486	94471606	MRE11	134951	prefilter
20070X2	chr11	94471726	94471846	MRE11	75226	prefilter
20070X2	chr11	94476226	94476466	MRE11	548460	prefilter
20070X2	chr11	94478665	94478945	MRE11	1220691	prefilter
20070X2	chr11	94479597	94479837	MRE11	627608	prefilter
20070X2	chr11	94485824	94485944	MRE11	211954	prefilter
20070X2	chr11	94486064	94486184	MRE11	136459	prefilter
20070X2	chr11	94490759	94491039	MRE11	979120	prefilter
20070X2	chr11	94586968	94587328	PIWIL4	1747920	prefilter
20070X2	chr11	94589056	94589296	PIWIL4	1317861	prefilter
20070X2	chr11	94593439	94593719	PIWIL4	1682932	prefilter
20070X2	chr11	94595247	94595487	PIWIL4	1421021	prefilter
20070X2	chr11	94603900	94604140	PIWIL4	940775	prefilter
20070X2	chr11	94607359	94607719	PIWIL4	1870259	prefilter
20070X2	chr11	94608514	94608754	PIWIL4	1447023	prefilter
20070X2	chr11	94616408	94616648	PIWIL4	1137451	prefilter
20070X2	chr11	94617890	94618170	PIWIL4	1710720	prefilter
20070X2	chr11	94619682	94620210	PIWIL4	3522209	prefilter
20070X2	chr11	94620812	94621052	PIWIL4	1343119	prefilter
20070X2	chr11	108227540	108227952	ATM	2611753	prefilter
20070X2	chr11	108229110	108229390	ATM	751142	prefilter
20070X2	chr11	108235572	108235932	ATM	1152300	prefilter
20070X2	chr11	108317307	108317587	ATM	1339327	prefilter
20070X2	chr11	108319886	108320126	ATM	1028209	prefilter
20070X2	chr11	108321240	108321480	ATM	1214920	prefilter
20070X2	chr11	108325247	108325607	ATM	1126697	prefilter
20070X2	chr11	108325961	108326321	ATM	1800936	prefilter
20070X2	chr11	108327581	108327821	ATM	1334333	prefilter
20070X2	chr11	108328949	108329309	ATM	1391547	prefilter
20070X2	chr11	108330112	108330507	ATM	2450595	prefilter
20070X2	chr11	108334899	108335179	ATM	1362449	prefilter
20070X2	chr11	108335783	108336023	ATM	1318727	prefilter
20070X2	chr11	108343156	108343436	ATM	1670325	prefilter
20070X2	chr11	108345667	108345998	ATM	1817212	prefilter
20070X2	chr11	108347202	108347442	ATM	809141	prefilter
20070X2	chr11	108353703	108353943	ATM	1409700	prefilter
20070X2	chr11	108354722	108354962	ATM	964472	prefilter
20070X2	chr11	108365010	108365583	ATM	3260439	prefilter
20070X2	chr11	116835691	116836051	APOA1	1546471	prefilter
20070X2	chr11	116836111	116836531	APOA1	2039921	prefilter
20070X2	chr11	119206395	119206695	CBL	968238	prefilter
20070X2	chr11	119232331	119232811	CBL	2408319	prefilter
20070X2	chr11	119271668	119271948	CBL	1383043	prefilter
20070X2	chr11	119273806	119274086	CBL	1322521	prefilter
20070X2	chr11	119274752	119275032	CBL	1508967	prefilter
20070X2	chr11	119275925	119276205	CBL	1475412	prefilter
20070X2	chr11	119277680	119277920	CBL	1348747	prefilter
20070X2	chr11	119278071	119278391	CBL	1898014	prefilter
20070X2	chr11	119278421	119278801	CBL	2472422	prefilter
20070X2	chr11	119298269	119298629	CBL	2134475	prefilter
20070X2	chr11	119299398	119299878	CBL	2692881	prefilter
20070X2	chr11	119307982	119308162	CBL	538574	prefilter
20070X2	chr12	25209733	25209973	KRAS	1135690	prefilter
20070X2	chr12	25215360	25215640	KRAS	1538014	prefilter
20070X2	chr12	25225553	25225693	KRAS	784921	prefilter
20070X2	chr12	25225713	25225833	KRAS	605180	prefilter
20070X2	chr12	25227162	25227462	KRAS	1624480	prefilter
20070X2	chr12	25245154	25245454	KRAS	1735873	prefilter
20070X2	chr12	54280785	54280905	HNRNPA1	512293	prefilter
20070X2	chr12	54281324	54281564	HNRNPA1	1334402	prefilter
20070X2	chr12	54281728	54281848	HNRNPA1	613072	prefilter
20070X2	chr12	54281888	54282008	HNRNPA1	647326	prefilter
20070X2	chr12	54282015	54282135	HNRNPA1	552439	prefilter
20070X2	chr12	54282255	54282957	HNRNPA1	4124705	prefilter
20070X2	chr12	54283749	54283869	HNRNPA1	512424	prefilter
20070X2	chr12	54283909	54284029	HNRNPA1	515665	prefilter
20070X2	chr12	54284194	54284374	HNRNPA1	896311	prefilter
20070X2	chr12	101729041	101729281	SYCP3	1186429	prefilter
20070X2	chr12	101731497	101731737	SYCP3	862199	prefilter
20070X2	chr12	101733504	101733744	SYCP3	1277698	prefilter
20070X2	chr12	101734865	101735105	SYCP3	1070005	prefilter
20070X2	chr12	112446217	112446337	PTPN11	451508	prefilter
20070X2	chr12	112446368	112446488	PTPN11	443761	prefilter
20070X2	chr12	112450227	112450587	PTPN11	2081242	prefilter
20070X2	chr12	112453111	112453291	PTPN11	774409	prefilter
20070X2	chr12	112453351	112453471	PTPN11	632050	prefilter
20070X2	chr12	112454502	112454742	PTPN11	523366	prefilter
20070X2	chr12	112472872	112473112	PTPN11	762117	prefilter
20070X2	chr12	112477580	112477810	PTPN11	1275436	prefilter
20070X2	chr12	112477816	112477936	PTPN11	646999	prefilter
20070X2	chr12	112477976	112478096	PTPN11	576573	prefilter
20070X2	chr12	112481986	112482106	PTPN11	516809	prefilter
20070X2	chr12	112482139	112482259	PTPN11	639398	prefilter
20070X2	chr12	112486368	112486728	PTPN11	1896564	prefilter
20070X2	chr12	112488369	112488596	PTPN11	1384162	prefilter
20070X2	chr12	112488936	112489216	PTPN11	1491510	prefilter
20070X2	chr12	130342510	130342750	PIWIL1	0	prefilter
20070X2	chr12	130342925	130343165	PIWIL1	0	prefilter
20070X2	chr12	130345615	130346015	PIWIL1	0	prefilter
20070X2	chr12	130346237	130346717	PIWIL1	60	prefilter
20070X2	chr12	130348023	130348263	PIWIL1	0	prefilter
20070X2	chr12	130349097	130349577	PIWIL1	0	prefilter
20070X2	chr12	130349791	130350031	PIWIL1	0	prefilter
20070X2	chr12	130354400	130354800	PIWIL1	65	prefilter
20070X2	chr12	130354826	130355066	PIWIL1	0	prefilter
20070X2	chr12	130357397	130357637	PIWIL1	0	prefilter
20070X2	chr12	130361040	130361669	PIWIL1	2611	prefilter
20070X2	chr12	130362681	130363267	PIWIL1	648372	prefilter
20070X2	chr12	130366995	130367395	PIWIL1	14861	prefilter
20070X2	chr12	130371049	130371658	PIWIL1	174983	prefilter
20070X2	chr12	132635818	132636098	POLE	1472008	prefilter
20070X2	chr12	132637936	132638216	POLE	1530441	prefilter
20070X2	chr12	132639031	132639391	POLE	1829721	prefilter
20070X2	chr12	132641569	132641929	POLE	1845774	prefilter
20070X2	chr12	132642107	132643088	POLE	5268018	prefilter
20070X2	chr12	132657269	132657509	POLE	1436584	prefilter
20070X2	chr12	132657799	132658039	POLE	1458102	prefilter
20070X2	chr12	132659222	132659582	POLE	1807243	prefilter
20070X2	chr12	132660886	132661246	POLE	1849038	prefilter
20070X2	chr12	132661465	132661745	POLE	1592871	prefilter
20070X2	chr12	132663936	132664216	POLE	1679520	prefilter
20070X2	chr12	132664296	132664536	POLE	1420197	prefilter
20070X2	chr12	132665236	132665516	POLE	1515680	prefilter
20070X2	chr12	132667435	132667715	POLE	1576942	prefilter
20070X2	chr12	132668289	132669015	POLE	4145518	prefilter
20070X2	chr12	132673501	132673781	POLE	1332451	prefilter
20070X2	chr12	132675337	132675577	POLE	1294178	prefilter
20070X2	chr12	132675657	132675897	POLE	1546116	prefilter
20070X2	chr12	132676029	132676269	POLE	1468426	prefilter
20070X2	chr12	132676479	132676719	POLE	1430895	prefilter
20070X2	chr12	132677283	132677788	POLE	3122073	prefilter
20070X2	chr12	132679434	132679714	POLE	1778868	prefilter
20070X2	chr12	132679880	132680290	POLE	2554232	prefilter
20070X2	chr12	132680527	132680767	POLE	1510538	prefilter
20070X2	chr12	132687224	132687404	POLE	333472	prefilter
20070X2	chr13	32336150	32341310	BRCA2	28045756	prefilter
20070X2	chr13	32344485	32344725	BRCA2	825527	prefilter
20070X2	chr13	32356338	32356698	BRCA2	1315501	prefilter
20070X2	chr13	32357655	32358015	BRCA2	1468761	prefilter
20070X2	chr13	32362428	32362788	BRCA2	1748960	prefilter
20070X2	chr13	32363116	32363596	BRCA2	2627962	prefilter
20070X2	chr13	32370339	32370619	BRCA2	1145925	prefilter
20070X2	chr13	32370888	32371168	BRCA2	973224	prefilter
20070X2	chr13	32379936	32380216	BRCA2	927179	prefilter
20070X2	chr13	32394571	32395051	BRCA2	2422063	prefilter
20070X2	chr13	32396831	32397111	BRCA2	1290578	prefilter
20070X2	chr13	48342536	48342776	RB1	1235898	prefilter
20070X2	chr13	48345019	48345259	RB1	802201	prefilter
20070X2	chr13	48347754	48347934	RB1	411217	prefilter
20070X2	chr13	48348869	48349109	RB1	745216	prefilter
20070X2	chr13	48359952	48360192	RB1	1073244	prefilter
20070X2	chr13	48368445	48368685	RB1	1404323	prefilter
20070X2	chr13	48373328	48373568	RB1	1115457	prefilter
20070X2	chr13	48376856	48377096	RB1	1394676	prefilter
20070X2	chr13	48379503	48379703	RB1	756388	prefilter
20070X2	chr13	48379967	48380327	RB1	1252621	prefilter
20070X2	chr13	48381183	48381539	RB1	1995788	prefilter
20070X2	chr13	48452913	48453153	RB1	1194486	prefilter
20070X2	chr13	48456136	48456416	RB1	1601752	prefilter
20070X2	chr13	48459620	48459900	RB1	1285840	prefilter
20070X2	chr13	48463663	48463903	RB1	977419	prefilter
20070X2	chr13	48464934	48465454	RB1	2578205	prefilter
20070X2	chr13	48473285	48473465	RB1	623392	prefilter
20070X2	chr13	48476632	48476912	RB1	1559487	prefilter
20070X2	chr13	48477289	48477469	RB1	777523	prefilter
20070X2	chr13	48479913	48480153	RB1	1477859	prefilter
20070X2	chr13	108208462	108211342	LIG4	19006332	prefilter
20070X2	chr14	45135925	45136645	FANCM	4035030	prefilter
20070X2	chr14	45136975	45137335	FANCM	1608401	prefilter
20070X2	chr14	45140550	45140790	FANCM	1149223	prefilter
20070X2	chr14	45159008	45159368	FANCM	1211705	prefilter
20070X2	chr14	45164282	45164642	FANCM	1915586	prefilter
20070X2	chr14	45170527	45170807	FANCM	1193778	prefilter
20070X2	chr14	45172992	45173272	FANCM	1473245	prefilter
20070X2	chr14	45175003	45177043	FANCM	11990129	prefilter
20070X2	chr14	45196059	45196659	FANCM	3353008	prefilter
20070X2	chr14	45198549	45199029	FANCM	2390538	prefilter
20070X2	chr14	75018764	75019044	MLH3	1391137	prefilter
20070X2	chr14	75022736	75023096	MLH3	2024443	prefilter
20070X2	chr14	75030482	75030762	MLH3	1471955	prefilter
20070X2	chr14	75032003	75032243	MLH3	1286966	prefilter
20070X2	chr14	75033334	75033574	MLH3	1268856	prefilter
20070X2	chr14	75046275	75049755	MLH3	20595775	prefilter
20070X2	chr14	81062063	81062303	TSHR	1145032	prefilter
20070X2	chr14	81068171	81068411	TSHR	1314391	prefilter
20070X2	chr14	81087871	81088111	TSHR	1476500	prefilter
20070X2	chr14	81092449	81092689	TSHR	1628372	prefilter
20070X2	chr14	81096553	81096793	TSHR	1494831	prefilter
20070X2	chr14	81108293	81108533	TSHR	1165471	prefilter
20070X2	chr14	81142865	81144425	TSHR	10084133	prefilter
20070X2	chr14	95091104	95091464	DICER1	1999616	prefilter
20070X2	chr14	95093782	95094262	DICER1	2827654	prefilter
20070X2	chr14	95095704	95096784	DICER1	6885977	prefilter
20070X2	chr14	95099717	95099997	DICER1	1358808	prefilter
20070X2	chr14	95103256	95104216	DICER1	5826084	prefilter
20070X2	chr14	95104978	95105338	DICER1	2141786	prefilter
20070X2	chr14	95105610	95105850	DICER1	1498651	prefilter
20070X2	chr14	95105952	95106312	DICER1	2171667	prefilter
20070X2	chr14	95107544	95107824	DICER1	772919	prefilter
20070X2	chr14	95111246	95111526	DICER1	1463635	prefilter
20070X2	chr14	95112089	95112329	DICER1	1469856	prefilter
20070X2	chr14	95113018	95113298	DICER1	1536924	prefilter
20070X2	chr14	95115604	95115884	DICER1	1569522	prefilter
20070X2	chr14	95116334	95116814	DICER1	2577142	prefilter
20070X2	chr14	95117548	95117828	DICER1	1724702	prefilter
20070X2	chr14	95124132	95124732	DICER1	3667168	prefilter
20070X2	chr14	95129372	95129732	DICER1	1894301	prefilter
20070X2	chr14	95129985	95130265	DICER1	1715709	prefilter
20070X2	chr14	95131434	95131714	DICER1	1664724	prefilter
20070X2	chr14	95132416	95132776	DICER1	2031343	prefilter
20070X2	chr14	95133246	95133526	DICER1	1783252	prefilter
20070X2	chr14	103963007	103963247	TDRD9	1320452	prefilter
20070X2	chr14	103965263	103965623	TDRD9	1810477	prefilter
20070X2	chr14	103966630	103966910	TDRD9	1379570	prefilter
20070X2	chr14	103970461	103970701	TDRD9	1399201	prefilter
20070X2	chr14	103975291	103975651	TDRD9	2121135	prefilter
20070X2	chr14	103991072	103991312	TDRD9	1281170	prefilter
20070X2	chr14	103994269	103994681	TDRD9	2386824	prefilter
20070X2	chr14	103995688	103995868	TDRD9	883644	prefilter
20070X2	chr14	103998556	103998796	TDRD9	1041187	prefilter
20070X2	chr14	104004166	104004406	TDRD9	1321920	prefilter
20070X2	chr14	104005199	104005479	TDRD9	1541160	prefilter
20070X2	chr14	104006291	104006925	TDRD9	4117229	prefilter
20070X2	chr14	104024504	104024744	TDRD9	1121546	prefilter
20070X2	chr14	104025490	104025850	TDRD9	2069471	prefilter
20070X2	chr14	104025971	104026211	TDRD9	1504259	prefilter
20070X2	chr14	104026569	104027049	TDRD9	3015805	prefilter
20070X2	chr15	40700992	40701272	RAD51	1333887	prefilter
20070X2	chr15	40701666	40701786	RAD51	170478	prefilter
20070X2	chr15	40706115	40706355	RAD51	1170711	prefilter
20070X2	chr15	40708950	40709190	RAD51	1099789	prefilter
20070X2	chr15	40718732	40718972	RAD51	1129711	prefilter
20070X2	chr15	40728647	40728887	RAD51	1238745	prefilter
20070X2	chr15	40729429	40729709	RAD51	1387289	prefilter
20070X2	chr15	40729773	40730053	RAD51	1655474	prefilter
20070X2	chr15	40730975	40731255	RAD51	1258199	prefilter
20070X2	chr15	66434952	66435072	MAP2K1	586985	prefilter
20070X2	chr15	66435192	66435312	MAP2K1	440752	prefilter
20070X2	chr15	66436679	66436799	MAP2K1	765330	prefilter
20070X2	chr15	66436819	66436959	MAP2K1	876019	prefilter
20070X2	chr15	66443198	66443438	MAP2K1	994853	prefilter
20070X2	chr15	66444591	66444771	MAP2K1	683075	prefilter
20070X2	chr15	66481677	66481817	MAP2K1	855112	prefilter
20070X2	chr15	66481837	66481957	MAP2K1	717851	prefilter
20070X2	chr15	66484910	66485030	MAP2K1	587453	prefilter
20070X2	chr15	66485150	66485270	MAP2K1	643250	prefilter
20070X2	chr15	66487140	66487380	MAP2K1	1415377	prefilter
20070X2	chr15	66489125	66489365	MAP2K1	1264085	prefilter
20070X2	chr15	66489650	66489830	MAP2K1	995560	prefilter
20070X2	chr15	66490437	66490557	MAP2K1	589089	prefilter
20070X2	chr15	89247569	89247809	FANCI	1410461	prefilter
20070X2	chr15	89258620	89258860	FANCI	1375514	prefilter
20070X2	chr15	89260638	89260918	FANCI	1648596	prefilter
20070X2	chr15	89261523	89261939	FANCI	2596560	prefilter
20070X2	chr15	89263349	89263529	FANCI	731910	prefilter
20070X2	chr15	89263824	89264104	FANCI	1749954	prefilter
20070X2	chr15	89264444	89264684	FANCI	1365154	prefilter
20070X2	chr15	89268322	89268602	FANCI	1531726	prefilter
20070X2	chr15	89273303	89273543	FANCI	514243	prefilter
20070X2	chr15	89274096	89274376	FANCI	1414317	prefilter
20070X2	chr15	89276621	89276981	FANCI	1916185	prefilter
20070X2	chr15	89278610	89278850	FANCI	1311605	prefilter
20070X2	chr15	89281095	89281375	FANCI	1499597	prefilter
20070X2	chr15	89281680	89281920	FANCI	1384496	prefilter
20070X2	chr15	89283073	89283313	FANCI	1338367	prefilter
20070X2	chr15	89285017	89285297	FANCI	1667930	prefilter
20070X2	chr15	89290127	89290367	FANCI	1290036	prefilter
20070X2	chr15	89291543	89291783	FANCI	1297502	prefilter
20070X2	chr15	89292596	89293142	FANCI	3573532	prefilter
20070X2	chr15	89293735	89294095	FANCI	2030460	prefilter
20070X2	chr15	89294824	89295184	FANCI	1832763	prefilter
20070X2	chr15	89299703	89300063	FANCI	1989417	prefilter
20070X2	chr15	89300222	89300462	FANCI	1398876	prefilter
20070X2	chr15	89301264	89301504	FANCI	1620057	prefilter
20070X2	chr15	89303799	89303979	FANCI	963260	prefilter
20070X2	chr15	89305038	89305495	FANCI	3057080	prefilter
20070X2	chr15	89305531	89305771	FANCI	1518518	prefilter
20070X2	chr15	89305920	89306280	FANCI	1996238	prefilter
20070X2	chr15	89307394	89307754	FANCI	2225058	prefilter
20070X2	chr15	89312818	89313058	FANCI	986368	prefilter
20070X2	chr15	89314539	89314779	FANCI	1241528	prefilter
20070X2	chr15	89315215	89315455	FANCI	1422380	prefilter
20070X2	chr16	79322	79802	MPG	2577768	prefilter
20070X2	chr16	82974	83334	MPG	1805211	prefilter
20070X2	chr16	85287	85887	MPG	3015280	prefilter
20070X2	chr16	2090197	2090909	PKD1	2988103	prefilter
20070X2	chr16	2091029	2091149	PKD1	365662	prefilter
20070X2	chr16	2091330	2091450	PKD1	236535	prefilter
20070X2	chr16	2091570	2091690	PKD1	372754	prefilter
20070X2	chr16	2091703	2092257	PKD1	2279356	prefilter
20070X2	chr16	2092416	2092656	PKD1	1251635	prefilter
20070X2	chr16	2092883	2093163	PKD1	1624363	prefilter
20070X2	chr16	89739395	89739635	FANCA	1378355	prefilter
20070X2	chr16	89739926	89740166	FANCA	1456286	prefilter
20070X2	chr16	89740715	89740955	FANCA	1255243	prefilter
20070X2	chr16	89742729	89743009	FANCA	1273829	prefilter
20070X2	chr16	89782934	89783174	FANCA	1315037	prefilter
20070X2	chr16	89784789	89785029	FANCA	1265384	prefilter
20070X2	chr16	89791329	89791609	FANCA	1556549	prefilter
20070X2	chr16	89791857	89792137	FANCA	1693998	prefilter
20070X2	chr16	89792389	89792629	FANCA	1524600	prefilter
20070X2	chr16	89795842	89796082	FANCA	1291015	prefilter
20070X2	chr16	89799079	89799319	FANCA	1375431	prefilter
20070X2	chr16	89799531	89799711	FANCA	960666	prefilter
20070X2	chr16	89803180	89803420	FANCA	1352935	prefilter
20070X2	chr16	89805216	89805456	FANCA	1334927	prefilter
20070X2	chr16	89808210	89808450	FANCA	1195383	prefilter
20070X2	chr16	89810634	89810874	FANCA	1242987	prefilter
20070X2	chr17	31248974	31249214	NF1	1178276	prefilter
20070X2	chr17	31252849	31253089	NF1	1011287	prefilter
20070X2	chr17	31258283	31258423	NF1	399699	prefilter
20070X2	chr17	31325736	31326336	NF1	2729047	prefilter
20070X2	chr17	31327429	31327909	NF1	2524957	prefilter
20070X2	chr17	31330217	31330577	NF1	1309901	prefilter
20070X2	chr17	41837849	41838209	KLHL10	1696247	prefilter
20070X2	chr17	41841707	41842427	KLHL10	4162247	prefilter
20070X2	chr17	41845014	41845854	KLHL10	4933065	prefilter
20070X2	chr17	41847195	41847475	KLHL10	1572790	prefilter
20070X2	chr17	41847818	41848418	KLHL10	3355401	prefilter
20070X2	chr17	42322208	42322568	STAT3	2174933	prefilter
20070X2	chr17	42322933	42323213	STAT3	1588386	prefilter
20070X2	chr17	42324892	42325132	STAT3	1397993	prefilter
20070X2	chr17	42326037	42326277	STAT3	1166893	prefilter
20070X2	chr17	42329348	42329851	STAT3	2931482	prefilter
20070X2	chr17	42331411	42331591	STAT3	439725	prefilter
20070X2	chr17	42333599	42334110	STAT3	2862675	prefilter
20070X2	chr17	42337370	42337650	STAT3	1388626	prefilter
20070X2	chr17	42337690	42337930	STAT3	1459968	prefilter
20070X2	chr17	42338651	42338891	STAT3	1168951	prefilter
20070X2	chr17	42339241	42339481	STAT3	1105850	prefilter
20070X2	chr17	42345488	42345728	STAT3	1287093	prefilter
20070X2	chr17	42346501	42346781	STAT3	1528860	prefilter
20070X2	chr17	42348312	42348592	STAT3	1615888	prefilter
20070X2	chr17	43045681	43045881	BRCA1	850920	prefilter
20070X2	chr17	43047553	43047793	BRCA1	1192077	prefilter
20070X2	chr17	43049037	43049277	BRCA1	1268279	prefilter
20070X2	chr17	43051000	43051180	BRCA1	860784	prefilter
20070X2	chr17	43056973	43057213	BRCA1	1347351	prefilter
20070X2	chr17	43063263	43063443	BRCA1	703717	prefilter
20070X2	chr17	43063792	43064032	BRCA1	987880	prefilter
20070X2	chr17	43067531	43067771	BRCA1	966507	prefilter
20070X2	chr17	43070843	43071323	BRCA1	2578360	prefilter
20070X2	chr17	43076411	43076691	BRCA1	1077560	prefilter
20070X2	chr17	43082309	43082669	BRCA1	1580446	prefilter
20070X2	chr17	43090868	43091108	BRCA1	1406753	prefilter
20070X2	chr17	43091347	43094947	BRCA1	21837722	prefilter
20070X2	chr17	43099707	43099947	BRCA1	1054112	prefilter
20070X2	chr17	43104051	43104331	BRCA1	1183593	prefilter
20070X2	chr17	43104792	43105032	BRCA1	1459582	prefilter
20070X2	chr17	43106374	43106614	BRCA1	757140	prefilter
20070X2	chr17	43115662	43115842	BRCA1	197923	prefilter
20070X2	chr17	43123996	43124116	BRCA1	239231	prefilter
20070X2	chr17	51155577	51155857	NME1	1589037	prefilter
20070X2	chr17	51159910	51160150	NME1	1361562	prefilter
20070X2	chr17	51161096	51161336	NME1	1366696	prefilter
20070X2	chr17	51161665	51161905	NME1	1467641	prefilter
20070X2	chr17	58602315	58602675	TEX14	2023439	prefilter
20070X2	chr17	58604913	58605193	TEX14	1557924	prefilter
20070X2	chr17	58611070	58611430	TEX14	2013497	prefilter
20070X2	chr17	58613342	58613622	TEX14	1605770	prefilter
20070X2	chr17	58615168	58615408	TEX14	1423848	prefilter
20070X2	chr17	58616109	58616389	TEX14	1624754	prefilter
20070X2	chr17	58622749	58623109	TEX14	2026985	prefilter
20070X2	chr17	58630377	58630617	TEX14	1232149	prefilter
20070X2	chr17	58651793	58652073	TEX14	1641306	prefilter
20070X2	chr17	60600410	60600590	PPM1D	561832	prefilter
20070X2	chr17	60600710	60600950	PPM1D	935341	prefilter
20070X2	chr17	60623455	60623815	PPM1D	1779773	prefilter
20070X2	chr17	60633775	60634055	PPM1D	1453701	prefilter
20070X2	chr17	60647807	60648167	PPM1D	1954152	prefilter
20070X2	chr17	60656480	60656960	PPM1D	2496773	prefilter
20070X2	chr17	60662913	60663633	PPM1D	4136064	prefilter
20070X2	chr17	75778678	75778866	H3-3B	1004182	prefilter
20070X2	chr17	75778906	75779110	H3-3B	1035945	prefilter
20070X2	chr17	75779130	75779250	H3-3B	522406	prefilter
20070X2	chr18	51046931	51047411	SMAD4	2592480	prefilter
20070X2	chr18	51048640	51048920	SMAD4	1554748	prefilter
20070X2	chr18	51065414	51065654	SMAD4	1471003	prefilter
20070X2	chr18	51066923	51067283	SMAD4	1930730	prefilter
20070X2	chr18	51076567	51076847	SMAD4	1289409	prefilter
20070X2	chr18	51078212	51078492	SMAD4	1704050	prefilter
20070X2	chr19	1206836	1207218	STK11	1868825	prefilter
20070X2	chr19	1218338	1218578	STK11	1242887	prefilter
20070X2	chr19	1219248	1219428	STK11	746389	prefilter
20070X2	chr19	1220304	1220793	STK11	2416057	prefilter
20070X2	chr19	1221201	1221441	STK11	1292987	prefilter
20070X2	chr19	1221887	1222067	STK11	786532	prefilter
20070X2	chr19	1222916	1223278	STK11	1777028	prefilter
20070X2	chr19	4090654	4090774	MAP2K2	409291	prefilter
20070X2	chr19	4094385	4094565	MAP2K2	759445	prefilter
20070X2	chr19	4095298	4095538	MAP2K2	1089751	prefilter
20070X2	chr19	4097191	4097431	MAP2K2	733930	prefilter
20070X2	chr19	4099367	4099487	MAP2K2	473044	prefilter
20070X2	chr19	4100941	4101061	MAP2K2	482447	prefilter
20070X2	chr19	4101101	4101344	MAP2K2	991488	prefilter
20070X2	chr19	4102294	4102534	MAP2K2	1204159	prefilter
20070X2	chr19	4110442	4110562	MAP2K2	688072	prefilter
20070X2	chr19	4110602	4110722	MAP2K2	687279	prefilter
20070X2	chr19	4117344	4117464	MAP2K2	554101	prefilter
20070X2	chr19	4117584	4117704	MAP2K2	532011	prefilter
20070X2	chr19	14093530	14093890	PRKACA	1853344	prefilter
20070X2	chr19	14097282	14097422	PRKACA	802873	prefilter
20070X2	chr19	14097442	14097967	PRKACA	2941050	prefilter
20070X2	chr19	14100747	14100987	PRKACA	1453320	prefilter
20070X2	chr19	14102745	14102985	PRKACA	1362925	prefilter
20070X2	chr19	14106684	14106964	PRKACA	1287196	prefilter
20070X2	chr19	43543330	43543769	XRCC1	2636522	prefilter
20070X2	chr19	43544069	43544309	XRCC1	1465421	prefilter
20070X2	chr19	43545747	43546027	XRCC1	1479819	prefilter
20070X2	chr19	43551509	43551749	XRCC1	1399693	prefilter
20070X2	chr19	43551906	43552386	XRCC1	2505803	prefilter
20070X2	chr19	43553526	43553766	XRCC1	1432978	prefilter
20070X2	chr19	43554585	43554865	XRCC1	1645920	prefilter
20070X2	chr19	43560845	43561085	XRCC1	1372130	prefilter
20070X2	chr19	43574836	43575076	XRCC1	1378439	prefilter
20070X2	chr19	43575343	43575523	XRCC1	881576	prefilter
20070X2	chr19	45409611	45409791	ERCC1	830563	prefilter
20070X2	chr19	45413588	45413828	ERCC1	1329370	prefilter
20070X2	chr19	45413878	45414118	ERCC1	1310895	prefilter
20070X2	chr19	45414790	45415030	ERCC1	1196886	prefilter
20070X2	chr19	45416739	45416979	ERCC1	1042959	prefilter
20070X2	chr19	45419027	45419267	ERCC1	1344895	prefilter
20070X2	chr19	45420255	45420495	ERCC1	1344133	prefilter
20070X2	chr19	45421105	45421465	ERCC1	1913716	prefilter
20070X2	chr19	45423202	45423442	ERCC1	1086541	prefilter
20070X2	chr19	50398772	50399132	POLD1	1723100	prefilter
20070X2	chr19	50399307	50399547	POLD1	1239196	prefilter
20070X2	chr19	50401711	50402816	POLD1	5601279	prefilter
20070X2	chr19	50402956	50403316	POLD1	1817269	prefilter
20070X2	chr19	50403425	50403665	POLD1	1199905	prefilter
20070X2	chr19	50406112	50406582	POLD1	2567522	prefilter
20070X2	chr19	50406898	50407491	POLD1	2982104	prefilter
20070X2	chr19	50408723	50408963	POLD1	1298254	prefilter
20070X2	chr19	50409058	50409298	POLD1	1235656	prefilter
20070X2	chr19	50409452	50409572	POLD1	634034	prefilter
20070X2	chr19	50409672	50409792	POLD1	547146	prefilter
20070X2	chr19	50413353	50413593	POLD1	1284559	prefilter
20070X2	chr19	50413670	50413950	POLD1	1672054	prefilter
20070X2	chr19	50414722	50415022	POLD1	1593093	prefilter
20070X2	chr19	50415340	50415895	POLD1	2393437	prefilter
20070X2	chr19	50416322	50416786	POLD1	2227597	prefilter
20070X2	chr19	50416977	50417337	POLD1	1619673	prefilter
20070X2	chr19	50417773	50418013	POLD1	911944	prefilter
20070X2	chr19	57231948	57232308	AURKC	1706641	prefilter
20070X2	chr19	57232473	57232753	AURKC	1601351	prefilter
20070X2	chr19	57233394	57233674	AURKC	1721518	prefilter
20070X2	chr19	57234791	57235510	AURKC	4091004	prefilter
20070X2	chr20	59864231	59864471	SYCP2	1127302	prefilter
20070X2	chr20	59865326	59865732	SYCP2	2395778	prefilter
20070X2	chr20	59865746	59865926	SYCP2	938316	prefilter
20070X2	chr20	59866222	59866662	SYCP2	2084747	prefilter
20070X2	chr20	59867639	59867919	SYCP2	1257903	prefilter
20070X2	chr20	59868760	59869000	SYCP2	1252735	prefilter
20070X2	chr20	59901596	59901876	SYCP2	1378430	prefilter
20070X2	chr20	59907274	59907514	SYCP2	1064457	prefilter
20070X2	chr20	59911677	59911917	SYCP2	1238871	prefilter
20070X2	chr20	59912305	59912485	SYCP2	566287	prefilter
20070X2	chr20	59915387	59915627	SYCP2	1067134	prefilter
20070X2	chr20	59916408	59916648	SYCP2	1092287	prefilter
20070X2	chr20	59919080	59919260	SYCP2	518170	prefilter
20070X2	chr20	59919425	59919665	SYCP2	1258963	prefilter
20070X2	chr20	59920283	59920563	SYCP2	1267807	prefilter
20070X2	chr20	59921241	59921521	SYCP2	967205	prefilter
20070X2	chr22	24719411	24719651	PIWIL3	1368340	prefilter
20070X2	chr22	24719681	24719961	PIWIL3	1599950	prefilter
20070X2	chr22	24723052	24723332	PIWIL3	1206299	prefilter
20070X2	chr22	24724822	24725102	PIWIL3	1514790	prefilter
20070X2	chr22	24725360	24725600	PIWIL3	1467338	prefilter
20070X2	chr22	24727881	24728469	PIWIL3	3562873	prefilter
20070X2	chr22	24749342	24749582	PIWIL3	1298661	prefilter
20070X2	chr22	24749616	24749896	PIWIL3	1701713	prefilter
20070X2	chr22	24751322	24751562	PIWIL3	1318103	prefilter
20070X2	chr22	24753935	24754295	PIWIL3	2027673	prefilter
20070X2	chr22	41699445	41699805	MEI1	1265873	prefilter
20070X2	chr22	41703252	41703532	MEI1	1599956	prefilter
20070X2	chr22	41705439	41705619	MEI1	815981	prefilter
20070X2	chr22	41713918	41714158	MEI1	1359495	prefilter
20070X2	chr22	41715973	41716213	MEI1	1264338	prefilter
20070X2	chr22	41717992	41718352	MEI1	1853762	prefilter
20070X2	chr22	41723868	41724148	MEI1	1575141	prefilter
20070X2	chr22	41729602	41729842	MEI1	1408649	prefilter
20070X2	chr22	41730459	41730699	MEI1	1425877	prefilter
20070X2	chr22	41732174	41732676	MEI1	2809295	prefilter
20070X2	chr22	41743017	41743257	MEI1	1342332	prefilter
20070X2	chr22	41744898	41745138	MEI1	1376064	prefilter
20070X2	chr22	41745815	41746095	MEI1	1660556	prefilter
20070X2	chr22	41748042	41748282	MEI1	1326382	prefilter
20070X2	chr22	41752501	41752741	MEI1	1187629	prefilter
20070X2	chr22	41753877	41754117	MEI1	1090574	prefilter
20070X2	chr22	41758269	41758629	MEI1	1926085	prefilter
20070X2	chr22	41763107	41763387	MEI1	1435275	prefilter
20070X2	chr22	41770583	41771063	MEI1	2461298	prefilter
20070X2	chr22	41776004	41776364	MEI1	1939525	prefilter
20070X2	chr22	41778640	41778880	MEI1	1339278	prefilter
20070X2	chr22	41781219	41781459	MEI1	1367727	prefilter
20070X2	chr22	41781585	41781945	MEI1	1983765	prefilter
20070X2	chr22	41784259	41784499	MEI1	1363984	prefilter
20070X2	chr22	41784515	41784875	MEI1	1853116	prefilter
20070X2	chr22	41793749	41793989	MEI1	1049907	prefilter
20070X2	chr22	41794304	41794544	MEI1	1399871	prefilter
20070X2	chr22	41795416	41795616	MEI1	1133353	prefilter
20070X2	chr22	41795671	41795911	MEI1	1377473	prefilter
20070X2	chr22	41799185	41799365	MEI1	857366	prefilter
20070X2	chrX	67545054	67545294	AR	494202	prefilter
20070X2	chrX	67545354	67546494	AR	2421296	prefilter
20070X2	chrX	67546614	67546854	AR	461166	prefilter
20070X2	chrX	67643191	67643471	AR	842472	prefilter
20070X2	chrX	67685948	67686188	AR	640759	prefilter
20070X2	chrX	67711305	67711785	AR	1314061	prefilter
20070X2	chrX	67717410	67717690	AR	832787	prefilter
20070X2	chrX	67721758	67722038	AR	738392	prefilter
20070X2	chrX	67722765	67723045	AR	831868	prefilter
20070X2	chrX	67723622	67723902	AR	855456	prefilter
20070X2	chrX	70670305	70670585	TEX11	861080	prefilter
20070X2	chrX	70678726	70678966	TEX11	557020	prefilter
20070X2	chrX	70682609	70682889	TEX11	790040	prefilter
20070X2	chrX	70722537	70722777	TEX11	635236	prefilter
20070X2	chrX	70725182	70725422	TEX11	590571	prefilter
20070X2	chrX	70740628	70740868	TEX11	688556	prefilter
20070X2	chrX	70744102	70744282	TEX11	383890	prefilter
20070X2	chrX	70806627	70806867	TEX11	588195	prefilter
20070X2	chrX	70833433	70833673	TEX11	637258	prefilter
20070X2	chrX	70852973	70853213	TEX11	719304	prefilter
20070X2	chrX	126551134	126551254	DCAF12L1	327929	prefilter
20070X2	chrX	126551314	126551734	DCAF12L1	1086479	prefilter
20070X2	chrX	126552154	126552274	DCAF12L1	255699	prefilter
20070X2	chrX	126552394	126552514	DCAF12L1	178743	prefilter
20070X2	chrX	133025411	133028291	USP26	9204652	prefilter
20070X2	chrY	12815994	12816114	USP9Y	332820	prefilter
20070X2	chrY	12816174	12816414	USP9Y	718241	prefilter
20070X2	chrY	12818335	12818515	USP9Y	540259	prefilter
20070X2	chrY	12818635	12818755	USP9Y	140555	prefilter
20070X2	chrY	12833594	12833774	USP9Y	524610	prefilter
20070X2	chrY	12833834	12833954	USP9Y	316889	prefilter
20070X2	chrY	12837841	12837981	USP9Y	240783	prefilter
20070X2	chrY	12838001	12838121	USP9Y	273265	prefilter
20070X2	chrY	12839759	12839939	USP9Y	495967	prefilter
20070X2	chrY	12839999	12840239	USP9Y	789467	prefilter
20070X2	chrY	12840299	12840419	USP9Y	392632	prefilter
20070X2	chrY	12840539	12840719	USP9Y	534668	prefilter
20070X2	chrY	12842172	12842532	USP9Y	1030648	prefilter
20070X2	chrY	12842988	12843128	USP9Y	416998	prefilter
20070X2	chrY	12843148	12843268	USP9Y	289369	prefilter
20070X2	chrY	12846245	12846605	USP9Y	1124965	prefilter
20070X2	chrY	12846863	12846983	USP9Y	325965	prefilter
20070X2	chrY	12847163	12847403	USP9Y	673938	prefilter
20070X2	chrY	12856278	12856418	USP9Y	464853	prefilter
20070X2	chrY	12856438	12856558	USP9Y	356442	prefilter
20070X2	chrY	12856559	12856679	USP9Y	366720	prefilter
20070X2	chrY	12856859	12856979	USP9Y	252514	prefilter
20070X2	chrY	12913645	12913925	DDX3Y	833595	prefilter
20070X2	chrY	12914486	12914726	DDX3Y	632220	prefilter
20070X2	chrY	12914813	12915147	DDX3Y	1058667	prefilter
20070X2	chrY	12915207	12915327	DDX3Y	290988	prefilter
20070X2	chrY	12915562	12915682	DDX3Y	373750	prefilter
20070X2	chrY	12915722	12915935	DDX3Y	763783	prefilter
20070X2	chrY	12915975	12916095	DDX3Y	387581	prefilter
20070X2	chrY	12916171	12916291	DDX3Y	401924	prefilter
20070X2	chrY	12916351	12916695	DDX3Y	1155616	prefilter
20070X2	chr1	84597127	84599527	neutral_region	11910965	prefilter
20070X2	chr2	40162767	40165167	neutral_region	12580052	prefilter
20070X2	chr4	22386244	22388644	neutral_region	11275852	prefilter
20070X2	chr6	155239014	155241414	neutral_region	12200981	prefilter
20070X2	chr7	11732774	11735174	neutral_region	10569585	prefilter
20070X2	chr8	51513056	51515456	neutral_region	11555575	prefilter
20070X2	chr9	23709463	23711863	neutral_region	11337561	prefilter
20070X2	chr10	128969037	128971437	neutral_region	12048970	prefilter
20070X2	chr11	108510787	108513187	neutral_region	11997530	prefilter
20070X2	chr12	114115043	114117443	neutral_region	13378958	prefilter
20070X2	chr13	75803912	75806312	neutral_region	12447224	prefilter
20070X2	chr14	74661755	74664155	neutral_region	12210701	prefilter
20070X2	chr15	46089737	46092137	neutral_region	11032193	prefilter
20070X2	chr16	51754103	51756503	neutral_region	11628460	prefilter
20070X2	chr17	70672726	70675126	neutral_region	11287711	prefilter
20070X2	chr18	5749264	5751664	neutral_region	12585155	prefilter
20070X2	chr19	31831021	31833421	neutral_region	11664639	prefilter
20070X2	chr20	24153684	24156084	neutral_region	13049591	prefilter
20070X2	chr21	23665976	23668376	neutral_region	10454148	prefilter
20070X2	chr22	48262370	48264770	neutral_region	12466096	prefilter
20070X5	chr1	45330446	45330626	MUTYH	907371	prefilter
20070X5	chr1	45331118	45333253	MUTYH	13975215	prefilter
20070X5	chr1	45333328	45333688	MUTYH	2447583	prefilter
20070X5	chr1	45334311	45334591	MUTYH	1769376	prefilter
20070X5	chr1	45338101	45338281	MUTYH	1032839	prefilter
20070X5	chr1	75806881	75807241	MSH4	1193433	prefilter
20070X5	chr1	75810632	75810872	MSH4	746318	prefilter
20070X5	chr1	75814958	75815198	MSH4	1002179	prefilter
20070X5	chr1	75816279	75816639	MSH4	807704	prefilter
20070X5	chr1	75822315	75822675	MSH4	578228	prefilter
20070X5	chr1	75848122	75848362	MSH4	557306	prefilter
20070X5	chr1	75867431	75867671	MSH4	819763	prefilter
20070X5	chr1	75876848	75877088	MSH4	719492	prefilter
20070X5	chr1	75878053	75878413	MSH4	1372226	prefilter
20070X5	chr1	75878920	75879200	MSH4	1131959	prefilter
20070X5	chr1	75879981	75880221	MSH4	447835	prefilter
20070X5	chr1	75881168	75881448	MSH4	1012882	prefilter
20070X5	chr1	75883541	75883901	MSH4	1401262	prefilter
20070X5	chr1	75889190	75889430	MSH4	625885	prefilter
20070X5	chr1	75890620	75890900	MSH4	1179922	prefilter
20070X5	chr1	75897814	75898174	MSH4	893732	prefilter
20070X5	chr1	75899542	75899782	MSH4	778503	prefilter
20070X5	chr1	100352889	100353069	CDC14A	710326	prefilter
20070X5	chr1	100353687	100353927	CDC14A	1231097	prefilter
20070X5	chr1	100377463	100377703	CDC14A	1003895	prefilter
20070X5	chr1	100390658	100390898	CDC14A	1053695	prefilter
20070X5	chr1	100424141	100424381	CDC14A	1306838	prefilter
20070X5	chr1	100439845	100440085	CDC14A	991003	prefilter
20070X5	chr1	100462586	100462946	CDC14A	1915032	prefilter
20070X5	chr1	100467885	100468165	CDC14A	1589735	prefilter
20070X5	chr1	226064275	226064395	H3-3A	488414	prefilter
20070X5	chr1	226064435	226064555	H3-3A	456646	prefilter
20070X5	chr1	226065536	226065712	H3-3A	810504	prefilter
20070X5	chr1	226065752	226066016	H3-3A	1270366	prefilter
20070X5	chr1	226071273	226071393	H3-3A	212355	prefilter
20070X5	chr1	241850326	241850686	EXO1	1612346	prefilter
20070X5	chr1	241852231	241852471	EXO1	1181344	prefilter
20070X5	chr1	241853279	241853559	EXO1	1505625	prefilter
20070X5	chr1	241857273	241857553	EXO1	1638156	prefilter
20070X5	chr1	241858432	241858792	EXO1	1856445	prefilter
20070X5	chr1	241878686	241879406	EXO1	3704034	prefilter
20070X5	chr1	241885230	241885590	EXO1	1557996	prefilter
20070X5	chr1	241889391	241889671	EXO1	1159434	prefilter
20070X5	chr1	243505173	243505413	AKT3	0	prefilter
20070X5	chr1	243512255	243512495	AKT3	0	prefilter
20070X5	chr1	243545433	243545673	AKT3	0	prefilter
20070X5	chr1	243552596	243553076	AKT3	0	prefilter
20070X5	chr1	243563584	243563984	AKT3	0	prefilter
20070X5	chr1	243572787	243573187	AKT3	0	prefilter
20070X5	chr1	243613585	243613825	AKT3	0	prefilter
20070X5	chr1	243615008	243615248	AKT3	0	prefilter
20070X5	chr1	243637476	243637876	AKT3	0	prefilter
20070X5	chr1	243645765	243646165	AKT3	0	prefilter
20070X5	chr1	243664707	243664947	AKT3	0	prefilter
20070X5	chr1	243695453	243695853	AKT3	0	prefilter
20070X5	chr1	243843057	243843237	AKT3	0	prefilter
20070X5	chr2	25234169	25234489	DNMT3A	1721971	prefilter
20070X5	chr2	25240236	25240516	DNMT3A	1855129	prefilter
20070X5	chr2	25240585	25240785	DNMT3A	1301146	prefilter
20070X5	chr2	25241494	25241774	DNMT3A	1803635	prefilter
20070X5	chr2	25243840	25244040	DNMT3A	1162909	prefilter
20070X5	chr2	25244496	25244696	DNMT3A	1181524	prefilter
20070X5	chr2	25245152	25245432	DNMT3A	1819662	prefilter
20070X5	chr2	25245942	25246374	DNMT3A	2662768	prefilter
20070X5	chr2	25247004	25247204	DNMT3A	1223464	prefilter
20070X5	chr2	25247530	25247810	DNMT3A	1499482	prefilter
20070X5	chr2	25282336	25282816	DNMT3A	2580495	prefilter
20070X5	chr2	25300071	25300311	DNMT3A	1470138	prefilter
20070X5	chr2	25313828	25314068	DNMT3A	1244169	prefilter
20070X5	chr2	38997159	38997519	SOS1	1117564	prefilter
20070X5	chr2	39006350	39006590	SOS1	917468	prefilter
20070X5	chr2	39006932	39007292	SOS1	1509132	prefilter
20070X5	chr2	39010523	39010763	SOS1	1006788	prefilter
20070X5	chr2	39012057	39012417	SOS1	1468974	prefilter
20070X5	chr2	39013391	39013631	SOS1	949558	prefilter
20070X5	chr2	39013788	39014068	SOS1	1027723	prefilter
20070X5	chr2	39014685	39014925	SOS1	577392	prefilter
20070X5	chr2	39022477	39023317	SOS1	3025857	prefilter
20070X5	chr2	39023933	39024213	SOS1	1019927	prefilter
20070X5	chr2	39035141	39035565	SOS1	1840101	prefilter
20070X5	chr2	39051075	39051355	SOS1	1318913	prefilter
20070X5	chr2	39054538	39054898	SOS1	1502335	prefilter
20070X5	chr2	39056604	39056964	SOS1	1585943	prefilter
20070X5	chr2	39058598	39058878	SOS1	1227022	prefilter
20070X5	chr2	39067550	39067830	SOS1	1216931	prefilter
20070X5	chr2	47403117	47403477	MSH2	1275409	prefilter
20070X5	chr2	47408338	47408618	MSH2	654437	prefilter
20070X5	chr2	47409993	47410473	MSH2	1932414	prefilter
20070X5	chr2	47412347	47412627	MSH2	910972	prefilter
20070X5	chr2	47414203	47414483	MSH2	548234	prefilter
20070X5	chr2	47416222	47416502	MSH2	1462269	prefilter
20070X5	chr2	47429661	47430021	MSH2	1128078	prefilter
20070X5	chr2	47445482	47445722	MSH2	856776	prefilter
20070X5	chr2	47462952	47463232	MSH2	1153543	prefilter
20070X5	chr2	47466593	47466873	MSH2	1138288	prefilter
20070X5	chr2	47470893	47471133	MSH2	1037276	prefilter
20070X5	chr2	47474907	47475387	MSH2	1658554	prefilter
20070X5	chr2	47476289	47476649	MSH2	1727094	prefilter
20070X5	chr2	47478155	47478635	MSH2	2105951	prefilter
20070X5	chr2	47480603	47480963	MSH2	1483698	prefilter
20070X5	chr2	47790845	47791205	MSH6	1842908	prefilter
20070X5	chr2	47795798	47796158	MSH6	1981719	prefilter
20070X5	chr2	47798503	47801263	MSH6	14663714	prefilter
20070X5	chr2	47803312	47803792	MSH6	2590108	prefilter
20070X5	chr2	47804848	47805088	MSH6	1369780	prefilter
20070X5	chr2	47805542	47805782	MSH6	1126589	prefilter
20070X5	chr2	47806141	47806731	MSH6	2651684	prefilter
20070X5	chr2	74558656	74558936	M1AP	1667039	prefilter
20070X5	chr2	74559613	74559793	M1AP	1034896	prefilter
20070X5	chr2	74560081	74560361	M1AP	1826913	prefilter
20070X5	chr2	74562140	74562500	M1AP	2262155	prefilter
20070X5	chr2	74575368	74575648	M1AP	1634927	prefilter
20070X5	chr2	74576357	74576717	M1AP	2162879	prefilter
20070X5	chr2	74581580	74581940	M1AP	1657414	prefilter
20070X5	chr2	74606959	74607319	M1AP	1720149	prefilter
20070X5	chr2	74614876	74615236	M1AP	1750799	prefilter
20070X5	chr2	74639975	74640335	M1AP	2011408	prefilter
20070X5	chr2	189791735	189792015	PMS1	1421183	prefilter
20070X5	chr2	189795680	189796040	PMS1	1498073	prefilter
20070X5	chr2	189805583	189805823	PMS1	1129268	prefilter
20070X5	chr2	189843902	189844142	PMS1	1291253	prefilter
20070X5	chr2	189852576	189852856	PMS1	887363	prefilter
20070X5	chr2	189853870	189855223	PMS1	4503593	prefilter
20070X5	chr2	189857404	189857584	PMS1	331105	prefilter
20070X5	chr2	189863625	189864345	PMS1	1379878	prefilter
20070X5	chr2	189867724	189868004	PMS1	703743	prefilter
20070X5	chr2	189873396	189873756	PMS1	704759	prefilter
20070X5	chr3	9750215	9750495	OGG1	1447616	prefilter
20070X5	chr3	9750828	9751308	OGG1	3352475	prefilter
20070X5	chr3	9751679	9752039	OGG1	2438631	prefilter
20070X5	chr3	9754614	9754974	OGG1	2220643	prefilter
20070X5	chr3	9756406	9756686	OGG1	1608223	prefilter
20070X5	chr3	10141837	10142017	VHL	503376	prefilter
20070X5	chr3	10142077	10142257	VHL	571235	prefilter
20070X5	chr3	10146435	10146715	VHL	1306774	prefilter
20070X5	chr3	10149694	10149814	VHL	650667	prefilter
20070X5	chr3	10149874	10150054	VHL	947371	prefilter
20070X5	chr3	12584447	12584727	RAF1	1695454	prefilter
20070X5	chr3	12584774	12585327	RAF1	3992979	prefilter
20070X5	chr3	12585620	12585860	RAF1	1298172	prefilter
20070X5	chr3	12587524	12587704	RAF1	518239	prefilter
20070X5	chr3	12590706	12590826	RAF1	630689	prefilter
20070X5	chr3	12590886	12591066	RAF1	1075188	prefilter
20070X5	chr3	12591630	12591870	RAF1	1429015	prefilter
20070X5	chr3	12599629	12599869	RAF1	1081865	prefilter
20070X5	chr3	12604072	12604352	RAF1	1452221	prefilter
20070X5	chr3	12608704	12608984	RAF1	1421993	prefilter
20070X5	chr3	12609164	12609404	RAF1	1417934	prefilter
20070X5	chr3	12611886	12612126	RAF1	1167019	prefilter
20070X5	chr3	12618438	12618798	RAF1	1137183	prefilter
20070X5	chr3	16595349	16595469	DAZL	322548	prefilter
20070X5	chr3	16596899	16597139	DAZL	744853	prefilter
20070X5	chr3	16597425	16597545	DAZL	460700	prefilter
20070X5	chr3	16597952	16598072	DAZL	334859	prefilter
20070X5	chr3	16598385	16598525	DAZL	521372	prefilter
20070X5	chr3	16598605	16598725	DAZL	155486	prefilter
20070X5	chr3	36993485	36993725	MLH1	1083584	prefilter
20070X5	chr3	36996544	36996784	MLH1	1141850	prefilter
20070X5	chr3	37000884	37001124	MLH1	669100	prefilter
20070X5	chr3	37004317	37004557	MLH1	1194689	prefilter
20070X5	chr3	37006907	37007147	MLH1	1055778	prefilter
20070X5	chr3	37011935	37012175	MLH1	816602	prefilter
20070X5	chr3	37014368	37014608	MLH1	819431	prefilter
20070X5	chr3	37017432	37017672	MLH1	1427786	prefilter
20070X5	chr3	37020246	37020526	MLH1	1531316	prefilter
20070X5	chr3	37028718	37028998	MLH1	1194887	prefilter
20070X5	chr3	37040120	37040360	MLH1	1171034	prefilter
20070X5	chr3	37042179	37042419	MLH1	1119011	prefilter
20070X5	chr3	37047421	37047781	MLH1	1746050	prefilter
20070X5	chr3	37048443	37048683	MLH1	1286544	prefilter
20070X5	chr3	37048840	37049080	MLH1	1204831	prefilter
20070X5	chr3	37050388	37050748	MLH1	1898776	prefilter
20070X5	chr3	41224446	41224833	CTNNB1	1914102	prefilter
20070X5	chr3	41225273	41225940	CTNNB1	3653162	prefilter
20070X5	chr3	41227140	41227420	CTNNB1	1406122	prefilter
20070X5	chr3	41233272	41233938	CTNNB1	4619943	prefilter
20070X5	chr3	41235663	41235903	CTNNB1	1157568	prefilter
20070X5	chr3	41236284	41236564	CTNNB1	1410700	prefilter
20070X5	chr3	50093657	50093937	RBM5	1214098	prefilter
20070X5	chr3	50099896	50100136	RBM5	1156208	prefilter
20070X5	chr3	50100448	50100688	RBM5	1249530	prefilter
20070X5	chr3	50103004	50103244	RBM5	1260503	prefilter
20070X5	chr3	50104158	50104398	RBM5	1192827	prefilter
20070X5	chr3	50110604	50110844	RBM5	1169998	prefilter
20070X5	chr3	50113283	50113643	RBM5	1770544	prefilter
20070X5	chr3	50117174	50117454	RBM5	1634609	prefilter
20070X5	chr3	50118252	50118532	RBM5	1676525	prefilter
20070X5	chr4	1801271	1801821	FGFR3	2609062	prefilter
20070X5	chr4	1801870	1802170	FGFR3	1517068	prefilter
20070X5	chr4	1802834	1803074	FGFR3	1080211	prefilter
20070X5	chr4	1803624	1803904	FGFR3	1382799	prefilter
20070X5	chr4	1804245	1804605	FGFR3	1860146	prefilter
20070X5	chr4	1804755	1805035	FGFR3	1648817	prefilter
20070X5	chr4	1805275	1806092	FGFR3	4372700	prefilter
20070X5	chr4	1806112	1806412	FGFR3	1778207	prefilter
20070X5	chr4	1806474	1806754	FGFR3	1722513	prefilter
20070X5	chr4	1806761	1807001	FGFR3	1359718	prefilter
20070X5	chr4	1807020	1807380	FGFR3	2217078	prefilter
20070X5	chr4	54699558	54699838	KIT	1479571	prefilter
20070X5	chr4	54703628	54703988	KIT	1171756	prefilter
20070X5	chr4	54725773	54726133	KIT	1727359	prefilter
20070X5	chr4	54727339	54727619	KIT	1398440	prefilter
20070X5	chr4	54727755	54728186	KIT	2076349	prefilter
20070X5	chr4	54729270	54729550	KIT	1041161	prefilter
20070X5	chr4	54731253	54731493	KIT	1057244	prefilter
20070X5	chr4	54731794	54732074	KIT	824430	prefilter
20070X5	chr4	54733015	54733295	KIT	1033854	prefilter
20070X5	chr4	54736433	54736890	KIT	2824136	prefilter
20070X5	chr4	54737107	54737347	KIT	1560256	prefilter
20070X5	chr5	80670023	80670383	MSH3	1620313	prefilter
20070X5	chr5	80672182	80672422	MSH3	1331704	prefilter
20070X5	chr5	80672679	80672919	MSH3	1114576	prefilter
20070X5	chr5	80674915	80675195	MSH3	1155111	prefilter
20070X5	chr5	80678830	80679190	MSH3	1816565	prefilter
20070X5	chr5	80725389	80725629	MSH3	862779	prefilter
20070X5	chr5	80728788	80729028	MSH3	766580	prefilter
20070X5	chr5	80741386	80741626	MSH3	819535	prefilter
20070X5	chr5	80744440	80744680	MSH3	1008539	prefilter
20070X5	chr5	80761472	80761752	MSH3	1207649	prefilter
20070X5	chr5	80767846	80768206	MSH3	1257641	prefilter
20070X5	chr5	80768739	80769099	MSH3	1185102	prefilter
20070X5	chr5	80775606	80775846	MSH3	736325	prefilter
20070X5	chr5	80778658	80778898	MSH3	917230	prefilter
20070X5	chr5	80787498	80787738	MSH3	1119886	prefilter
20070X5	chr5	80813522	80813802	MSH3	1299684	prefilter
20070X5	chr5	80854043	80854403	MSH3	1494535	prefilter
20070X5	chr5	80864737	80865017	MSH3	1148474	prefilter
20070X5	chr5	80873021	80873381	MSH3	1316249	prefilter
20070X5	chr5	112754809	112755089	APC	1029328	prefilter
20070X5	chr5	112766228	112766508	APC	1178592	prefilter
20070X5	chr5	112767109	112767469	APC	1789473	prefilter
20070X5	chr5	112775543	112775823	APC	898029	prefilter
20070X5	chr5	112780706	112780986	APC	1010706	prefilter
20070X5	chr5	112792347	112792627	APC	1146547	prefilter
20070X5	chr5	112818895	112819415	APC	3058138	prefilter
20070X5	chr5	112821803	112822083	APC	1036046	prefilter
20070X5	chr5	112827037	112827317	APC	1453719	prefilter
20070X5	chr5	112827827	112828077	APC	1215309	prefilter
20070X5	chr5	112828774	112829054	APC	1345261	prefilter
20070X5	chr5	112834878	112835238	APC	1948391	prefilter
20070X5	chr5	112837474	112844219	APC	29726498	prefilter
20070X5	chr6	31740400	31740680	MSH5	0	prefilter
20070X5	chr6	31741084	31741364	MSH5	1209	prefilter
20070X5	chr6	31742797	31743259	MSH5	0	prefilter
20070X5	chr6	31743824	31744104	MSH5	0	prefilter
20070X5	chr6	31744124	31744364	MSH5	0	prefilter
20070X5	chr6	31744473	31744653	MSH5	0	prefilter
20070X5	chr6	31745158	31745398	MSH5	0	prefilter
20070X5	chr6	31747319	31747499	MSH5	0	prefilter
20070X5	chr6	31753230	31753718	MSH5	2698	prefilter
20070X5	chr6	31758089	31758369	MSH5	0	prefilter
20070X5	chr6	31758464	31758940	MSH5	0	prefilter
20070X5	chr6	31759017	31759257	MSH5	0	prefilter
20070X5	chr6	31759348	31759588	MSH5	0	prefilter
20070X5	chr6	31759700	31760293	MSH5	0	prefilter
20070X5	chr6	31760624	31760904	MSH5	0	prefilter
20070X5	chr6	31761103	31761343	MSH5	0	prefilter
20070X5	chr6	31761403	31761683	MSH5	0	prefilter
20070X5	chr6	31761746	31762026	MSH5	0	prefilter
20070X5	chr6	31762028	31762268	MSH5	0	prefilter
20070X5	chr6	151807838	151808378	ESR1	2038705	prefilter
20070X5	chr6	151842512	151842872	ESR1	1731005	prefilter
20070X5	chr6	151880593	151880833	ESR1	1149541	prefilter
20070X5	chr6	151944100	151944580	ESR1	2694277	prefilter
20070X5	chr6	152011585	152011865	ESR1	1181920	prefilter
20070X5	chr6	152060917	152061197	ESR1	1123274	prefilter
20070X5	chr6	152094296	152094656	ESR1	2378614	prefilter
20070X5	chr6	152098667	152099027	ESR1	2313045	prefilter
20070X5	chr6	159800285	159800465	PNLDC1	736994	prefilter
20070X5	chr6	159800710	159800890	PNLDC1	914685	prefilter
20070X5	chr6	159801029	159801269	PNLDC1	1277160	prefilter
20070X5	chr6	159803200	159803380	PNLDC1	704282	prefilter
20070X5	chr6	159803886	159804166	PNLDC1	1588161	prefilter
20070X5	chr6	159804473	159804713	PNLDC1	1384566	prefilter
20070X5	chr6	159805913	159806153	PNLDC1	1331673	prefilter
20070X5	chr6	159808658	159808898	PNLDC1	1364168	prefilter
20070X5	chr6	159808946	159809226	PNLDC1	1519319	prefilter
20070X5	chr6	159809940	159810180	PNLDC1	1469631	prefilter
20070X5	chr6	159811623	159811863	PNLDC1	1000136	prefilter
20070X5	chr6	159813538	159813718	PNLDC1	799428	prefilter
20070X5	chr6	159815881	159816121	PNLDC1	821220	prefilter
20070X5	chr6	159816479	159816659	PNLDC1	753769	prefilter
20070X5	chr6	159817040	159817220	PNLDC1	883146	prefilter
20070X5	chr7	5978586	5978766	PMS2	13396	prefilter
20070X5	chr7	5986949	5987069	PMS2	219563	prefilter
20070X5	chr7	5989737	5990017	PMS2	943102	prefilter
20070X5	chr7	5991895	5992135	PMS2	799581	prefilter
20070X5	chr7	5995463	5995703	PMS2	870225	prefilter
20070X5	chr7	5997254	5997494	PMS2	378796	prefilter
20070X5	chr7	6002484	6002604	PMS2	112695	prefilter
20070X5	chr7	43583166	43583286	STK17A	182731	prefilter
20070X5	chr7	43595827	43596187	STK17A	808350	prefilter
20070X5	chr7	43608188	43608468	STK17A	1416658	prefilter
20070X5	chr7	43619520	43619800	STK17A	1702167	prefilter
20070X5	chr7	43623506	43623978	STK17A	1968252	prefilter
20070X5	chr7	43624438	43624918	STK17A	2181634	prefilter
20070X5	chr7	100180614	100180734	STAG3	400660	prefilter
20070X5	chr7	100182021	100182141	STAG3	280061	prefilter
20070X5	chr7	100188854	100188974	STAG3	460854	prefilter
20070X5	chr7	100205165	100205445	STAG3	1611542	prefilter
20070X5	chr7	100210918	100211278	STAG3	1931462	prefilter
20070X5	chr7	100211367	100211607	STAG3	1564497	prefilter
20070X5	chr7	100211715	100211955	STAG3	1546982	prefilter
20070X5	chr7	100213650	100213890	STAG3	1555927	prefilter
20070X5	chr7	100213919	100214039	STAG3	615477	prefilter
20070X5	chr7	140734685	140734925	BRAF	317368	prefilter
20070X5	chr7	140739739	140739859	BRAF	237465	prefilter
20070X5	chr7	140739899	140740019	BRAF	268866	prefilter
20070X5	chr7	140749212	140749332	BRAF	394332	prefilter
20070X5	chr7	140749372	140749492	BRAF	422053	prefilter
20070X5	chr7	140753210	140753454	BRAF	1180034	prefilter
20070X5	chr7	140754120	140754300	BRAF	834110	prefilter
20070X5	chr7	140776820	140776940	BRAF	549615	prefilter
20070X5	chr7	140777060	140777180	BRAF	446610	prefilter
20070X5	chr7	140777913	140778153	BRAF	1096865	prefilter
20070X5	chr7	140781489	140781729	BRAF	740853	prefilter
20070X5	chr7	140782949	140783069	BRAF	542299	prefilter
20070X5	chr7	140783089	140783229	BRAF	636829	prefilter
20070X5	chr7	140801346	140801486	BRAF	515251	prefilter
20070X5	chr7	140801506	140801626	BRAF	567106	prefilter
20070X5	chr7	140807891	140808131	BRAF	300657	prefilter
20070X5	chr7	140808823	140808943	BRAF	141494	prefilter
20070X5	chr7	140834500	140834620	BRAF	62288	prefilter
20070X5	chr7	140834860	140834980	BRAF	165898	prefilter
20070X5	chr8	22289767	22290007	PIWIL2	1145123	prefilter
20070X5	chr8	22290169	22290409	PIWIL2	1350045	prefilter
20070X5	chr8	22303935	22304295	PIWIL2	2115508	prefilter
20070X5	chr8	22304706	22304946	PIWIL2	1483497	prefilter
20070X5	chr8	22305851	22306091	PIWIL2	1237108	prefilter
20070X5	chr8	22307863	22308143	PIWIL2	1147051	prefilter
20070X5	chr8	22314258	22314498	PIWIL2	1575633	prefilter
20070X5	chr8	22314967	22315207	PIWIL2	1318331	prefilter
20070X5	chr8	22316169	22316409	PIWIL2	1183308	prefilter
20070X5	chr8	22318102	22318342	PIWIL2	1278368	prefilter
20070X5	chr8	22352845	22353325	PIWIL2	2476286	prefilter
20070X5	chr8	22354204	22354444	PIWIL2	1230693	prefilter
20070X5	chr8	22355285	22355565	PIWIL2	1478006	prefilter
20070X5	chr8	30841940	30849380	TEX15	32772269	prefilter
20070X5	chr8	30858569	30858929	TEX15	1907958	prefilter
20070X5	chr8	30859844	30860124	TEX15	997217	prefilter
20070X5	chr8	30867203	30867563	TEX15	943564	prefilter
20070X5	chr9	841775	841895	DMRT1	367377	prefilter
20070X5	chr9	842015	842255	DMRT1	485881	prefilter
20070X5	chr9	846871	847231	DMRT1	2115841	prefilter
20070X5	chr9	893813	894293	DMRT1	3017587	prefilter
20070X5	chr9	21968137	21968317	CDKN2A	821932	prefilter
20070X5	chr9	21969674	21969854	CDKN2A	728397	prefilter
20070X5	chr9	21970815	21971295	CDKN2A	1950402	prefilter
20070X5	chr9	21974612	21974892	CDKN2A	914045	prefilter
20070X5	chr9	21994055	21994415	CDKN2A	1133336	prefilter
20070X5	chr9	83970066	83970426	HNRNPK	1503253	prefilter
20070X5	chr9	83970658	83970898	HNRNPK	777046	prefilter
20070X5	chr9	83972728	83973088	HNRNPK	1654146	prefilter
20070X5	chr9	83973222	83973462	HNRNPK	1036022	prefilter
20070X5	chr9	83974433	83974673	HNRNPK	1154102	prefilter
20070X5	chr9	83975343	83975583	HNRNPK	1281174	prefilter
20070X5	chr9	83976903	83977143	HNRNPK	1016255	prefilter
20070X5	chr9	83977617	83977857	HNRNPK	961276	prefilter
20070X5	chr9	83978133	83978253	HNRNPK	302252	prefilter
20070X5	chr9	95449770	95450010	PTCH1	1133533	prefilter
20070X5	chr9	95453409	95453689	PTCH1	1434369	prefilter
20070X5	chr9	95456204	95456484	PTCH1	1530640	prefilter
20070X5	chr9	95457913	95458393	PTCH1	2918128	prefilter
20070X5	chr9	95467030	95467510	PTCH1	2412258	prefilter
20070X5	chr9	95468652	95469252	PTCH1	3219584	prefilter
20070X5	chr9	95469752	95469992	PTCH1	1201811	prefilter
20070X5	chr9	95475956	95476236	PTCH1	1681303	prefilter
20070X5	chr9	95476688	95476928	PTCH1	1308921	prefilter
20070X5	chr9	95477484	95477764	PTCH1	1635788	prefilter
20070X5	chr9	95477980	95478260	PTCH1	1581657	prefilter
20070X5	chr9	95478981	95479221	PTCH1	1506240	prefilter
20070X5	chr9	95479889	95480169	PTCH1	1808046	prefilter
20070X5	chr9	95480309	95480669	PTCH1	1957219	prefilter
20070X5	chr9	95481874	95482288	PTCH1	2200328	prefilter
20070X5	chr9	95485649	95485889	PTCH1	1574149	prefilter
20070X5	chr9	95506323	95506683	PTCH1	1071126	prefilter
20070X5	chr9	95516440	95516560	PTCH1	170658	prefilter
20070X5	chr9	97684861	97685101	XPA	1046903	prefilter
20070X5	chr9	97686998	97687358	XPA	1145997	prefilter
20070X5	chr9	97689466	97689706	XPA	1175956	prefilter
20070X5	chr9	124482643	124483123	NR5A1	2340967	prefilter
20070X5	chr9	124491014	124491294	NR5A1	1234046	prefilter
20070X5	chr9	124492969	124493209	NR5A1	1286439	prefilter
20070X5	chr9	124499982	124500462	NR5A1	2498169	prefilter
20070X5	chr9	124500582	124500822	NR5A1	1146861	prefilter
20070X5	chr9	124503009	124503464	NR5A1	1782570	prefilter
20070X5	chr10	43100350	43100830	RET	2247576	prefilter
20070X5	chr10	43102225	43102705	RET	2970978	prefilter
20070X5	chr10	43105012	43105312	RET	1162433	prefilter
20070X5	chr10	43106293	43106653	RET	1994307	prefilter
20070X5	chr10	43108950	43109310	RET	2206003	prefilter
20070X5	chr10	43111096	43111576	RET	2733682	prefilter
20070X5	chr10	43116565	43116805	RET	880322	prefilter
20070X5	chr10	43118306	43118486	RET	1026376	prefilter
20070X5	chr10	43119458	43119818	RET	1897292	prefilter
20070X5	chr10	43120002	43120282	RET	1632294	prefilter
20070X5	chr10	43121861	43122101	RET	1586843	prefilter
20070X5	chr10	43123599	43123879	RET	1696948	prefilter
20070X5	chr10	43124812	43125052	RET	1248260	prefilter
20070X5	chr10	121483630	121483870	FGFR2	1277059	prefilter
20070X5	chr10	121485323	121485603	FGFR2	1500940	prefilter
20070X5	chr10	121487269	121487509	FGFR2	1448930	prefilter
20070X5	chr10	121487912	121488192	FGFR2	1497772	prefilter
20070X5	chr10	121496447	121496807	FGFR2	1678041	prefilter
20070X5	chr10	121498430	121498670	FGFR2	1256388	prefilter
20070X5	chr10	121500746	121501026	FGFR2	1730391	prefilter
20070X5	chr10	121503725	121504005	FGFR2	1612361	prefilter
20070X5	chr10	121515038	121515398	FGFR2	2203622	prefilter
20070X5	chr10	121517251	121517559	FGFR2	1746699	prefilter
20070X5	chr10	121518615	121518895	FGFR2	1640276	prefilter
20070X5	chr10	121519894	121520254	FGFR2	2038547	prefilter
20070X5	chr10	121538513	121538793	FGFR2	1571311	prefilter
20070X5	chr10	121551194	121551554	FGFR2	1385275	prefilter
20070X5	chr10	121564418	121564658	FGFR2	1268761	prefilter
20070X5	chr10	121565331	121565811	FGFR2	2701929	prefilter
20070X5	chr11	532637	532757	HRAS	0	prefilter
20070X5	chr11	533298	533652	HRAS	0	prefilter
20070X5	chr11	533715	533995	HRAS	0	prefilter
20070X5	chr11	534154	534434	HRAS	0	prefilter
20070X5	chr11	32389018	32389298	WT1	1602432	prefilter
20070X5	chr11	32391858	32392178	WT1	1745008	prefilter
20070X5	chr11	32392550	32392870	WT1	1776322	prefilter
20070X5	chr11	32396192	32396472	WT1	1755557	prefilter
20070X5	chr11	32399876	32400116	WT1	1379350	prefilter
20070X5	chr11	32416395	32416635	WT1	1501403	prefilter
20070X5	chr11	32417495	32417735	WT1	1002086	prefilter
20070X5	chr11	32427887	32428127	WT1	1207099	prefilter
20070X5	chr11	32428418	32428698	WT1	1437171	prefilter
20070X5	chr11	32430414	32430654	WT1	692238	prefilter
20070X5	chr11	32434610	32434910	WT1	1093950	prefilter
20070X5	chr11	32435030	32435270	WT1	579438	prefilter
20070X5	chr11	36573189	36576549	RAG1	21085863	prefilter
20070X5	chr11	94459314	94459494	MRE11	557098	prefilter
20070X5	chr11	94459554	94459674	MRE11	342306	prefilter
20070X5	chr11	94460866	94461106	MRE11	687014	prefilter
20070X5	chr11	94464036	94464156	MRE11	277974	prefilter
20070X5	chr11	94464196	94464316	MRE11	446408	prefilter
20070X5	chr11	94467733	94467973	MRE11	787592	prefilter
20070X5	chr11	94470376	94470736	MRE11	1010657	prefilter
20070X5	chr11	94471486	94471606	MRE11	113536	prefilter
20070X5	chr11	94471726	94471846	MRE11	68627	prefilter
20070X5	chr11	94476226	94476466	MRE11	481445	prefilter
20070X5	chr11	94478665	94478945	MRE11	1009316	prefilter
20070X5	chr11	94479597	94479837	MRE11	499430	prefilter
20070X5	chr11	94485824	94485944	MRE11	197432	prefilter
20070X5	chr11	94486064	94486184	MRE11	134757	prefilter
20070X5	chr11	94490759	94491039	MRE11	833526	prefilter
20070X5	chr11	94586968	94587328	PIWIL4	1461362	prefilter
20070X5	chr11	94589056	94589296	PIWIL4	1180998	prefilter
20070X5	chr11	94593439	94593719	PIWIL4	1682976	prefilter
20070X5	chr11	94595247	94595487	PIWIL4	1506617	prefilter
20070X5	chr11	94603900	94604140	PIWIL4	858695	prefilter
20070X5	chr11	94607359	94607719	PIWIL4	1798501	prefilter
20070X5	chr11	94608514	94608754	PIWIL4	1212930	prefilter
20070X5	chr11	94616408	94616648	PIWIL4	985947	prefilter
20070X5	chr11	94617890	94618170	PIWIL4	1344361	prefilter
20070X5	chr11	94619682	94620210	PIWIL4	3118804	prefilter
20070X5	chr11	94620812	94621052	PIWIL4	1312263	prefilter
20070X5	chr11	108227540	108227952	ATM	2434331	prefilter
20070X5	chr11	108229110	108229390	ATM	670338	prefilter
20070X5	chr11	108235572	108235932	ATM	1137932	prefilter
20070X5	chr11	108317307	108317587	ATM	1322138	prefilter
20070X5	chr11	108319886	108320126	ATM	905037	prefilter
20070X5	chr11	108321240	108321480	ATM	1122313	prefilter
20070X5	chr11	108325247	108325607	ATM	1071158	prefilter
20070X5	chr11	108325961	108326321	ATM	1656350	prefilter
20070X5	chr11	108327581	108327821	ATM	1320621	prefilter
20070X5	chr11	108328949	108329309	ATM	1390102	prefilter
20070X5	chr11	108330112	108330507	ATM	2230952	prefilter
20070X5	chr11	108334899	108335179	ATM	1177904	prefilter
20070X5	chr11	108335783	108336023	ATM	1284794	prefilter
20070X5	chr11	108343156	108343436	ATM	1411192	prefilter
20070X5	chr11	108345667	108345998	ATM	1535571	prefilter
20070X5	chr11	108347202	108347442	ATM	720983	prefilter
20070X5	chr11	108353703	108353943	ATM	1303127	prefilter
20070X5	chr11	108354722	108354962	ATM	931400	prefilter
20070X5	chr11	108365010	108365583	ATM	2882952	prefilter
20070X5	chr11	116835691	116836051	APOA1	1638909	prefilter
20070X5	chr11	116836111	116836531	APOA1	2295490	prefilter
20070X5	chr11	119206395	119206695	CBL	755574	prefilter
20070X5	chr11	119232331	119232811	CBL	2252965	prefilter
20070X5	chr11	119271668	119271948	CBL	1172564	prefilter
20070X5	chr11	119273806	119274086	CBL	1196061	prefilter
20070X5	chr11	119274752	119275032	CBL	1358739	prefilter
20070X5	chr11	119275925	119276205	CBL	1403312	prefilter
20070X5	chr11	119277680	119277920	CBL	1233686	prefilter
20070X5	chr11	119278071	119278391	CBL	1766150	prefilter
20070X5	chr11	119278421	119278801	CBL	2297469	prefilter
20070X5	chr11	119298269	119298629	CBL	2242735	prefilter
20070X5	chr11	119299398	119299878	CBL	2775240	prefilter
20070X5	chr11	119307982	119308162	CBL	493038	prefilter
20070X5	chr12	25209733	25209973	KRAS	1078205	prefilter
20070X5	chr12	25215360	25215640	KRAS	1239387	prefilter
20070X5	chr12	25225553	25225693	KRAS	562438	prefilter
20070X5	chr12	25225713	25225833	KRAS	412695	prefilter
20070X5	chr12	25227162	25227462	KRAS	1423417	prefilter
20070X5	chr12	25245154	25245454	KRAS	1604518	prefilter
20070X5	chr12	54280785	54280905	HNRNPA1	427678	prefilter
20070X5	chr12	54281324	54281564	HNRNPA1	1238747	prefilter
20070X5	chr12	54281728	54281848	HNRNPA1	568107	prefilter
20070X5	chr12	54281888	54282008	HNRNPA1	591811	prefilter
20070X5	chr12	54282015	54282135	HNRNPA1	520057	prefilter
20070X5	chr12	54282255	54282957	HNRNPA1	3812018	prefilter
20070X5	chr12	54283749	54283869	HNRNPA1	443125	prefilter
20070X5	chr12	54283909	54284029	HNRNPA1	452179	prefilter
20070X5	chr12	54284194	54284374	HNRNPA1	731385	prefilter
20070X5	chr12	101729041	101729281	SYCP3	988950	prefilter
20070X5	chr12	101731497	101731737	SYCP3	735564	prefilter
20070X5	chr12	101733504	101733744	SYCP3	1144323	prefilter
20070X5	chr12	101734865	101735105	SYCP3	903537	prefilter
20070X5	chr12	112446217	112446337	PTPN11	400859	prefilter
20070X5	chr12	112446368	112446488	PTPN11	420888	prefilter
20070X5	chr12	112450227	112450587	PTPN11	1880493	prefilter
20070X5	chr12	112453111	112453291	PTPN11	701066	prefilter
20070X5	chr12	112453351	112453471	PTPN11	569323	prefilter
20070X5	chr12	112454502	112454742	PTPN11	545668	prefilter
20070X5	chr12	112472872	112473112	PTPN11	747716	prefilter
20070X5	chr12	112477580	112477810	PTPN11	1149413	prefilter
20070X5	chr12	112477816	112477936	PTPN11	582111	prefilter
20070X5	chr12	112477976	112478096	PTPN11	498128	prefilter
20070X5	chr12	112481986	112482106	PTPN11	461236	prefilter
20070X5	chr12	112482139	112482259	PTPN11	596774	prefilter
20070X5	chr12	112486368	112486728	PTPN11	1810967	prefilter
20070X5	chr12	112488369	112488596	PTPN11	1213228	prefilter
20070X5	chr12	112488936	112489216	PTPN11	1453047	prefilter
20070X5	chr12	130342510	130342750	PIWIL1	0	prefilter
20070X5	chr12	130342925	130343165	PIWIL1	0	prefilter
20070X5	chr12	130345615	130346015	PIWIL1	0	prefilter
20070X5	chr12	130346237	130346717	PIWIL1	0	prefilter
20070X5	chr12	130348023	130348263	PIWIL1	0	prefilter
20070X5	chr12	130349097	130349577	PIWIL1	0	prefilter
20070X5	chr12	130349791	130350031	PIWIL1	0	prefilter
20070X5	chr12	130354400	130354800	PIWIL1	0	prefilter
20070X5	chr12	130354826	130355066	PIWIL1	0	prefilter
20070X5	chr12	130357397	130357637	PIWIL1	0	prefilter
20070X5	chr12	130361040	130361669	PIWIL1	3409	prefilter
20070X5	chr12	130362681	130363267	PIWIL1	85790	prefilter
20070X5	chr12	130366995	130367395	PIWIL1	13265	prefilter
20070X5	chr12	130371049	130371658	PIWIL1	246720	prefilter
20070X5	chr12	132635818	132636098	POLE	1397373	prefilter
20070X5	chr12	132637936	132638216	POLE	1520470	prefilter
20070X5	chr12	132639031	132639391	POLE	1887374	prefilter
20070X5	chr12	132641569	132641929	POLE	2032723	prefilter
20070X5	chr12	132642107	132643088	POLE	5416869	prefilter
20070X5	chr12	132657269	132657509	POLE	1496866	prefilter
20070X5	chr12	132657799	132658039	POLE	1451755	prefilter
20070X5	chr12	132659222	132659582	POLE	1846295	prefilter
20070X5	chr12	132660886	132661246	POLE	1884085	prefilter
20070X5	chr12	132661465	132661745	POLE	1543746	prefilter
20070X5	chr12	132663936	132664216	POLE	1733682	prefilter
20070X5	chr12	132664296	132664536	POLE	1477331	prefilter
20070X5	chr12	132665236	132665516	POLE	1522224	prefilter
20070X5	chr12	132667435	132667715	POLE	1580860	prefilter
20070X5	chr12	132668289	132669015	POLE	3557510	prefilter
20070X5	chr12	132673501	132673781	POLE	1379409	prefilter
20070X5	chr12	132675337	132675577	POLE	1441546	prefilter
20070X5	chr12	132675657	132675897	POLE	1563538	prefilter
20070X5	chr12	132676029	132676269	POLE	1526874	prefilter
20070X5	chr12	132676479	132676719	POLE	1494814	prefilter
20070X5	chr12	132677283	132677788	POLE	3073796	prefilter
20070X5	chr12	132679434	132679714	POLE	1758964	prefilter
20070X5	chr12	132679880	132680290	POLE	2500385	prefilter
20070X5	chr12	132680527	132680767	POLE	1517487	prefilter
20070X5	chr12	132687224	132687404	POLE	260673	prefilter
20070X5	chr13	32336150	32341310	BRCA2	23427026	prefilter
20070X5	chr13	32344485	32344725	BRCA2	658394	prefilter
20070X5	chr13	32356338	32356698	BRCA2	1253831	prefilter
20070X5	chr13	32357655	32358015	BRCA2	1322207	prefilter
20070X5	chr13	32362428	32362788	BRCA2	1734750	prefilter
20070X5	chr13	32363116	32363596	BRCA2	2231212	prefilter
20070X5	chr13	32370339	32370619	BRCA2	1129439	prefilter
20070X5	chr13	32370888	32371168	BRCA2	1033323	prefilter
20070X5	chr13	32379936	32380216	BRCA2	798216	prefilter
20070X5	chr13	32394571	32395051	BRCA2	2100310	prefilter
20070X5	chr13	32396831	32397111	BRCA2	1213184	prefilter
20070X5	chr13	48342536	48342776	RB1	894117	prefilter
20070X5	chr13	48345019	48345259	RB1	660597	prefilter
20070X5	chr13	48347754	48347934	RB1	304504	prefilter
20070X5	chr13	48348869	48349109	RB1	509117	prefilter
20070X5	chr13	48359952	48360192	RB1	779248	prefilter
20070X5	chr13	48368445	48368685	RB1	1297669	prefilter
20070X5	chr13	48373328	48373568	RB1	947537	prefilter
20070X5	chr13	48376856	48377096	RB1	1233099	prefilter
20070X5	chr13	48379503	48379703	RB1	605317	prefilter
20070X5	chr13	48379967	48380327	RB1	981653	prefilter
20070X5	chr13	48381183	48381539	RB1	1326518	prefilter
20070X5	chr13	48452913	48453153	RB1	789281	prefilter
20070X5	chr13	48456136	48456416	RB1	1444540	prefilter
20070X5	chr13	48459620	48459900	RB1	1056838	prefilter
20070X5	chr13	48463663	48463903	RB1	791205	prefilter
20070X5	chr13	48464934	48465454	RB1	2114779	prefilter
20070X5	chr13	48473285	48473465	RB1	520960	prefilter
20070X5	chr13	48476632	48476912	RB1	1268575	prefilter
20070X5	chr13	48477289	48477469	RB1	651304	prefilter
20070X5	chr13	48479913	48480153	RB1	1242871	prefilter
20070X5	chr13	108208462	108211342	LIG4	14128894	prefilter
20070X5	chr14	45135925	45136645	FANCM	3906871	prefilter
20070X5	chr14	45136975	45137335	FANCM	1560911	prefilter
20070X5	chr14	45140550	45140790	FANCM	1118006	prefilter
20070X5	chr14	45159008	45159368	FANCM	1073265	prefilter
20070X5	chr14	45164282	45164642	FANCM	1616307	prefilter
20070X5	chr14	45170527	45170807	FANCM	936041	prefilter
20070X5	chr14	45172992	45173272	FANCM	1232944	prefilter
20070X5	chr14	45175003	45177043	FANCM	10924216	prefilter
20070X5	chr14	45196059	45196659	FANCM	3112284	prefilter
20070X5	chr14	45198549	45199029	FANCM	2160145	prefilter
20070X5	chr14	75018764	75019044	MLH3	1299943	prefilter
20070X5	chr14	75022736	75023096	MLH3	1950154	prefilter
20070X5	chr14	75030482	75030762	MLH3	1286224	prefilter
20070X5	chr14	75032003	75032243	MLH3	1157261	prefilter
20070X5	chr14	75033334	75033574	MLH3	1162367	prefilter
20070X5	chr14	75046275	75049755	MLH3	17126620	prefilter
20070X5	chr14	81062063	81062303	TSHR	750216	prefilter
20070X5	chr14	81068171	81068411	TSHR	984070	prefilter
20070X5	chr14	81087871	81088111	TSHR	1371714	prefilter
20070X5	chr14	81092449	81092689	TSHR	1403837	prefilter
20070X5	chr14	81096553	81096793	TSHR	1401576	prefilter
20070X5	chr14	81108293	81108533	TSHR	907909	prefilter
20070X5	chr14	81142865	81144425	TSHR	10134913	prefilter
20070X5	chr14	95091104	95091464	DICER1	1686212	prefilter
20070X5	chr14	95093782	95094262	DICER1	2857692	prefilter
20070X5	chr14	95095704	95096784	DICER1	6743874	prefilter
20070X5	chr14	95099717	95099997	DICER1	1208412	prefilter
20070X5	chr14	95103256	95104216	DICER1	5589675	prefilter
20070X5	chr14	95104978	95105338	DICER1	2059541	prefilter
20070X5	chr14	95105610	95105850	DICER1	1388049	prefilter
20070X5	chr14	95105952	95106312	DICER1	2064035	prefilter
20070X5	chr14	95107544	95107824	DICER1	745602	prefilter
20070X5	chr14	95111246	95111526	DICER1	1256344	prefilter
20070X5	chr14	95112089	95112329	DICER1	1254183	prefilter
20070X5	chr14	95113018	95113298	DICER1	1459698	prefilter
20070X5	chr14	95115604	95115884	DICER1	1209337	prefilter
20070X5	chr14	95116334	95116814	DICER1	2052767	prefilter
20070X5	chr14	95117548	95117828	DICER1	1299202	prefilter
20070X5	chr14	95124132	95124732	DICER1	3396559	prefilter
20070X5	chr14	95129372	95129732	DICER1	1573304	prefilter
20070X5	chr14	95129985	95130265	DICER1	1521323	prefilter
20070X5	chr14	95131434	95131714	DICER1	1582311	prefilter
20070X5	chr14	95132416	95132776	DICER1	1804311	prefilter
20070X5	chr14	95133246	95133526	DICER1	1673471	prefilter
20070X5	chr14	103963007	103963247	TDRD9	1151211	prefilter
20070X5	chr14	103965263	103965623	TDRD9	1648345	prefilter
20070X5	chr14	103966630	103966910	TDRD9	1187653	prefilter
20070X5	chr14	103970461	103970701	TDRD9	1254535	prefilter
20070X5	chr14	103975291	103975651	TDRD9	1953412	prefilter
20070X5	chr14	103991072	103991312	TDRD9	1126751	prefilter
20070X5	chr14	103994269	103994681	TDRD9	2210572	prefilter
20070X5	chr14	103995688	103995868	TDRD9	789092	prefilter
20070X5	chr14	103998556	103998796	TDRD9	952971	prefilter
20070X5	chr14	104004166	104004406	TDRD9	1278475	prefilter
20070X5	chr14	104005199	104005479	TDRD9	1525565	prefilter
20070X5	chr14	104006291	104006925	TDRD9	3974815	prefilter
20070X5	chr14	104024504	104024744	TDRD9	1057291	prefilter
20070X5	chr14	104025490	104025850	TDRD9	1903071	prefilter
20070X5	chr14	104025971	104026211	TDRD9	1473480	prefilter
20070X5	chr14	104026569	104027049	TDRD9	2948358	prefilter
20070X5	chr15	40700992	40701272	RAD51	1319076	prefilter
20070X5	chr15	40701666	40701786	RAD51	178707	prefilter
20070X5	chr15	40706115	40706355	RAD51	1097577	prefilter
20070X5	chr15	40708950	40709190	RAD51	1037143	prefilter
20070X5	chr15	40718732	40718972	RAD51	1090390	prefilter
20070X5	chr15	40728647	40728887	RAD51	1276221	prefilter
20070X5	chr15	40729429	40729709	RAD51	1406970	prefilter
20070X5	chr15	40729773	40730053	RAD51	1588088	prefilter
20070X5	chr15	40730975	40731255	RAD51	1189884	prefilter
20070X5	chr15	66434952	66435072	MAP2K1	592681	prefilter
20070X5	chr15	66435192	66435312	MAP2K1	460877	prefilter
20070X5	chr15	66436679	66436799	MAP2K1	764963	prefilter
20070X5	chr15	66436819	66436959	MAP2K1	925375	prefilter
20070X5	chr15	66443198	66443438	MAP2K1	917534	prefilter
20070X5	chr15	66444591	66444771	MAP2K1	571006	prefilter
20070X5	chr15	66481677	66481817	MAP2K1	911174	prefilter
20070X5	chr15	66481837	66481957	MAP2K1	769977	prefilter
20070X5	chr15	66484910	66485030	MAP2K1	613450	prefilter
20070X5	chr15	66485150	66485270	MAP2K1	734717	prefilter
20070X5	chr15	66487140	66487380	MAP2K1	1365715	prefilter
20070X5	chr15	66489125	66489365	MAP2K1	1306334	prefilter
20070X5	chr15	66489650	66489830	MAP2K1	1103457	prefilter
20070X5	chr15	66490437	66490557	MAP2K1	612255	prefilter
20070X5	chr15	89247569	89247809	FANCI	1277594	prefilter
20070X5	chr15	89258620	89258860	FANCI	1048573	prefilter
20070X5	chr15	89260638	89260918	FANCI	1545538	prefilter
20070X5	chr15	89261523	89261939	FANCI	2357466	prefilter
20070X5	chr15	89263349	89263529	FANCI	619964	prefilter
20070X5	chr15	89263824	89264104	FANCI	1486390	prefilter
20070X5	chr15	89264444	89264684	FANCI	1220935	prefilter
20070X5	chr15	89268322	89268602	FANCI	1396402	prefilter
20070X5	chr15	89273303	89273543	FANCI	401343	prefilter
20070X5	chr15	89274096	89274376	FANCI	1281777	prefilter
20070X5	chr15	89276621	89276981	FANCI	1816229	prefilter
20070X5	chr15	89278610	89278850	FANCI	1212680	prefilter
20070X5	chr15	89281095	89281375	FANCI	1317666	prefilter
20070X5	chr15	89281680	89281920	FANCI	1304989	prefilter
20070X5	chr15	89283073	89283313	FANCI	1229246	prefilter
20070X5	chr15	89285017	89285297	FANCI	1601078	prefilter
20070X5	chr15	89290127	89290367	FANCI	1216840	prefilter
20070X5	chr15	89291543	89291783	FANCI	1131796	prefilter
20070X5	chr15	89292596	89293142	FANCI	3414115	prefilter
20070X5	chr15	89293735	89294095	FANCI	2090582	prefilter
20070X5	chr15	89294824	89295184	FANCI	1817875	prefilter
20070X5	chr15	89299703	89300063	FANCI	1925017	prefilter
20070X5	chr15	89300222	89300462	FANCI	1294416	prefilter
20070X5	chr15	89301264	89301504	FANCI	1448971	prefilter
20070X5	chr15	89303799	89303979	FANCI	902904	prefilter
20070X5	chr15	89305038	89305495	FANCI	3123865	prefilter
20070X5	chr15	89305531	89305771	FANCI	1577002	prefilter
20070X5	chr15	89305920	89306280	FANCI	2083151	prefilter
20070X5	chr15	89307394	89307754	FANCI	2169315	prefilter
20070X5	chr15	89312818	89313058	FANCI	952202	prefilter
20070X5	chr15	89314539	89314779	FANCI	1127921	prefilter
20070X5	chr15	89315215	89315455	FANCI	1435363	prefilter
20070X5	chr16	79322	79802	MPG	2831881	prefilter
20070X5	chr16	82974	83334	MPG	2044360	prefilter
20070X5	chr16	85287	85887	MPG	3354542	prefilter
20070X5	chr16	2090197	2090909	PKD1	3305683	prefilter
20070X5	chr16	2091029	2091149	PKD1	333383	prefilter
20070X5	chr16	2091330	2091450	PKD1	107530	prefilter
20070X5	chr16	2091570	2091690	PKD1	345388	prefilter
20070X5	chr16	2091703	2092257	PKD1	2643780	prefilter
20070X5	chr16	2092416	2092656	PKD1	1393827	prefilter
20070X5	chr16	2092883	2093163	PKD1	1719175	prefilter
20070X5	chr16	89739395	89739635	FANCA	1581934	prefilter
20070X5	chr16	89739926	89740166	FANCA	1490768	prefilter
20070X5	chr16	89740715	89740955	FANCA	1238204	prefilter
20070X5	chr16	89742729	89743009	FANCA	1227974	prefilter
20070X5	chr16	89782934	89783174	FANCA	1254925	prefilter
20070X5	chr16	89784789	89785029	FANCA	1276476	prefilter
20070X5	chr16	89791329	89791609	FANCA	1535716	prefilter
20070X5	chr16	89791857	89792137	FANCA	1603825	prefilter
20070X5	chr16	89792389	89792629	FANCA	1447115	prefilter
20070X5	chr16	89795842	89796082	FANCA	1280712	prefilter
20070X5	chr16	89799079	89799319	FANCA	1306378	prefilter
20070X5	chr16	89799531	89799711	FANCA	906635	prefilter
20070X5	chr16	89803180	89803420	FANCA	1215248	prefilter
20070X5	chr16	89805216	89805456	FANCA	1167554	prefilter
20070X5	chr16	89808210	89808450	FANCA	944810	prefilter
20070X5	chr16	89810634	89810874	FANCA	1068896	prefilter
20070X5	chr17	31248974	31249214	NF1	981859	prefilter
20070X5	chr17	31252849	31253089	NF1	799554	prefilter
20070X5	chr17	31258283	31258423	NF1	321280	prefilter
20070X5	chr17	31325736	31326336	NF1	2796555	prefilter
20070X5	chr17	31327429	31327909	NF1	2520334	prefilter
20070X5	chr17	31330217	31330577	NF1	1160541	prefilter
20070X5	chr17	41837849	41838209	KLHL10	1739492	prefilter
20070X5	chr17	41841707	41842427	KLHL10	4160047	prefilter
20070X5	chr17	41845014	41845854	KLHL10	4784420	prefilter
20070X5	chr17	41847195	41847475	KLHL10	1642455	prefilter
20070X5	chr17	41847818	41848418	KLHL10	3338590	prefilter
20070X5	chr17	42322208	42322568	STAT3	2155458	prefilter
20070X5	chr17	42322933	42323213	STAT3	1643041	prefilter
20070X5	chr17	42324892	42325132	STAT3	1379940	prefilter
20070X5	chr17	42326037	42326277	STAT3	1099140	prefilter
20070X5	chr17	42329348	42329851	STAT3	2819490	prefilter
20070X5	chr17	42331411	42331591	STAT3	412108	prefilter
20070X5	chr17	42333599	42334110	STAT3	2780554	prefilter
20070X5	chr17	42337370	42337650	STAT3	1257440	prefilter
20070X5	chr17	42337690	42337930	STAT3	1362630	prefilter
20070X5	chr17	42338651	42338891	STAT3	1128752	prefilter
20070X5	chr17	42339241	42339481	STAT3	1126056	prefilter
20070X5	chr17	42345488	42345728	STAT3	1187385	prefilter
20070X5	chr17	42346501	42346781	STAT3	1385951	prefilter
20070X5	chr17	42348312	42348592	STAT3	1637379	prefilter
20070X5	chr17	43045681	43045881	BRCA1	838749	prefilter
20070X5	chr17	43047553	43047793	BRCA1	1217901	prefilter
20070X5	chr17	43049037	43049277	BRCA1	1309123	prefilter
20070X5	chr17	43051000	43051180	BRCA1	818671	prefilter
20070X5	chr17	43056973	43057213	BRCA1	1217839	prefilter
20070X5	chr17	43063263	43063443	BRCA1	695643	prefilter
20070X5	chr17	43063792	43064032	BRCA1	877488	prefilter
20070X5	chr17	43067531	43067771	BRCA1	888140	prefilter
20070X5	chr17	43070843	43071323	BRCA1	2508920	prefilter
20070X5	chr17	43076411	43076691	BRCA1	1031565	prefilter
20070X5	chr17	43082309	43082669	BRCA1	1483526	prefilter
20070X5	chr17	43090868	43091108	BRCA1	1323500	prefilter
20070X5	chr17	43091347	43094947	BRCA1	17739446	prefilter
20070X5	chr17	43099707	43099947	BRCA1	960493	prefilter
20070X5	chr17	43104051	43104331	BRCA1	1013977	prefilter
20070X5	chr17	43104792	43105032	BRCA1	1256079	prefilter
20070X5	chr17	43106374	43106614	BRCA1	713158	prefilter
20070X5	chr17	43115662	43115842	BRCA1	194996	prefilter
20070X5	chr17	43123996	43124116	BRCA1	240688	prefilter
20070X5	chr17	51155577	51155857	NME1	1436257	prefilter
20070X5	chr17	51159910	51160150	NME1	1349429	prefilter
20070X5	chr17	51161096	51161336	NME1	1298807	prefilter
20070X5	chr17	51161665	51161905	NME1	1411626	prefilter
20070X5	chr17	58602315	58602675	TEX14	1916571	prefilter
20070X5	chr17	58604913	58605193	TEX14	1516030	prefilter
20070X5	chr17	58611070	58611430	TEX14	2092670	prefilter
20070X5	chr17	58613342	58613622	TEX14	1511533	prefilter
20070X5	chr17	58615168	58615408	TEX14	1546752	prefilter
20070X5	chr17	58616109	58616389	TEX14	1664852	prefilter
20070X5	chr17	58622749	58623109	TEX14	2075428	prefilter
20070X5	chr17	58630377	58630617	TEX14	1044367	prefilter
20070X5	chr17	58651793	58652073	TEX14	1398496	prefilter
20070X5	chr17	60600410	60600590	PPM1D	460550	prefilter
20070X5	chr17	60600710	60600950	PPM1D	775035	prefilter
20070X5	chr17	60623455	60623815	PPM1D	1744827	prefilter
20070X5	chr17	60633775	60634055	PPM1D	1412090	prefilter
20070X5	chr17	60647807	60648167	PPM1D	1757968	prefilter
20070X5	chr17	60656480	60656960	PPM1D	2241123	prefilter
20070X5	chr17	60662913	60663633	PPM1D	3497367	prefilter
20070X5	chr17	75778678	75778866	H3-3B	871724	prefilter
20070X5	chr17	75778906	75779110	H3-3B	762907	prefilter
20070X5	chr17	75779130	75779250	H3-3B	393647	prefilter
20070X5	chr18	51046931	51047411	SMAD4	2254634	prefilter
20070X5	chr18	51048640	51048920	SMAD4	1390081	prefilter
20070X5	chr18	51065414	51065654	SMAD4	1370862	prefilter
20070X5	chr18	51066923	51067283	SMAD4	1885364	prefilter
20070X5	chr18	51076567	51076847	SMAD4	1242635	prefilter
20070X5	chr18	51078212	51078492	SMAD4	1463781	prefilter
20070X5	chr19	1206836	1207218	STK11	1762102	prefilter
20070X5	chr19	1218338	1218578	STK11	1256328	prefilter
20070X5	chr19	1219248	1219428	STK11	771197	prefilter
20070X5	chr19	1220304	1220793	STK11	2493893	prefilter
20070X5	chr19	1221201	1221441	STK11	1372704	prefilter
20070X5	chr19	1221887	1222067	STK11	865629	prefilter
20070X5	chr19	1222916	1223278	STK11	1834073	prefilter
20070X5	chr19	4090654	4090774	MAP2K2	428655	prefilter
20070X5	chr19	4094385	4094565	MAP2K2	843320	prefilter
20070X5	chr19	4095298	4095538	MAP2K2	1186442	prefilter
20070X5	chr19	4097191	4097431	MAP2K2	664679	prefilter
20070X5	chr19	4099367	4099487	MAP2K2	464295	prefilter
20070X5	chr19	4100941	4101061	MAP2K2	518185	prefilter
20070X5	chr19	4101101	4101344	MAP2K2	1070406	prefilter
20070X5	chr19	4102294	4102534	MAP2K2	1221650	prefilter
20070X5	chr19	4110442	4110562	MAP2K2	678446	prefilter
20070X5	chr19	4110602	4110722	MAP2K2	693046	prefilter
20070X5	chr19	4117344	4117464	MAP2K2	532321	prefilter
20070X5	chr19	4117584	4117704	MAP2K2	556184	prefilter
20070X5	chr19	14093530	14093890	PRKACA	1871084	prefilter
20070X5	chr19	14097282	14097422	PRKACA	776075	prefilter
20070X5	chr19	14097442	14097967	PRKACA	2956133	prefilter
20070X5	chr19	14100747	14100987	PRKACA	1365101	prefilter
20070X5	chr19	14102745	14102985	PRKACA	1250041	prefilter
20070X5	chr19	14106684	14106964	PRKACA	1205937	prefilter
20070X5	chr19	43543330	43543769	XRCC1	2885485	prefilter
20070X5	chr19	43544069	43544309	XRCC1	1512036	prefilter
20070X5	chr19	43545747	43546027	XRCC1	1657779	prefilter
20070X5	chr19	43551509	43551749	XRCC1	1434903	prefilter
20070X5	chr19	43551906	43552386	XRCC1	2511455	prefilter
20070X5	chr19	43553526	43553766	XRCC1	1528017	prefilter
20070X5	chr19	43554585	43554865	XRCC1	1706142	prefilter
20070X5	chr19	43560845	43561085	XRCC1	1396496	prefilter
20070X5	chr19	43574836	43575076	XRCC1	1315078	prefilter
20070X5	chr19	43575343	43575523	XRCC1	815440	prefilter
20070X5	chr19	45409611	45409791	ERCC1	840521	prefilter
20070X5	chr19	45413588	45413828	ERCC1	1268265	prefilter
20070X5	chr19	45413878	45414118	ERCC1	1262364	prefilter
20070X5	chr19	45414790	45415030	ERCC1	1189092	prefilter
20070X5	chr19	45416739	45416979	ERCC1	1030584	prefilter
20070X5	chr19	45419027	45419267	ERCC1	1321716	prefilter
20070X5	chr19	45420255	45420495	ERCC1	1214193	prefilter
20070X5	chr19	45421105	45421465	ERCC1	1855273	prefilter
20070X5	chr19	45423202	45423442	ERCC1	1057655	prefilter
20070X5	chr19	50398772	50399132	POLD1	1756949	prefilter
20070X5	chr19	50399307	50399547	POLD1	1272669	prefilter
20070X5	chr19	50401711	50402816	POLD1	5414628	prefilter
20070X5	chr19	50402956	50403316	POLD1	1877508	prefilter
20070X5	chr19	50403425	50403665	POLD1	1208868	prefilter
20070X5	chr19	50406112	50406582	POLD1	2628803	prefilter
20070X5	chr19	50406898	50407491	POLD1	2785299	prefilter
20070X5	chr19	50408723	50408963	POLD1	1293929	prefilter
20070X5	chr19	50409058	50409298	POLD1	1330566	prefilter
20070X5	chr19	50409452	50409572	POLD1	609695	prefilter
20070X5	chr19	50409672	50409792	POLD1	626600	prefilter
20070X5	chr19	50413353	50413593	POLD1	1315467	prefilter
20070X5	chr19	50413670	50413950	POLD1	1760704	prefilter
20070X5	chr19	50414722	50415022	POLD1	1616452	prefilter
20070X5	chr19	50415340	50415895	POLD1	2345878	prefilter
20070X5	chr19	50416322	50416786	POLD1	2250113	prefilter
20070X5	chr19	50416977	50417337	POLD1	1664928	prefilter
20070X5	chr19	50417773	50418013	POLD1	903585	prefilter
20070X5	chr19	57231948	57232308	AURKC	1771348	prefilter
20070X5	chr19	57232473	57232753	AURKC	1790419	prefilter
20070X5	chr19	57233394	57233674	AURKC	1729666	prefilter
20070X5	chr19	57234791	57235510	AURKC	4420764	prefilter
20070X5	chr20	59864231	59864471	SYCP2	595104	prefilter
20070X5	chr20	59865326	59865732	SYCP2	1179409	prefilter
20070X5	chr20	59865746	59865926	SYCP2	523521	prefilter
20070X5	chr20	59866222	59866662	SYCP2	1026869	prefilter
20070X5	chr20	59867639	59867919	SYCP2	703538	prefilter
20070X5	chr20	59868760	59869000	SYCP2	603016	prefilter
20070X5	chr20	59901596	59901876	SYCP2	821023	prefilter
20070X5	chr20	59907274	59907514	SYCP2	977564	prefilter
20070X5	chr20	59911677	59911917	SYCP2	1056291	prefilter
20070X5	chr20	59912305	59912485	SYCP2	501844	prefilter
20070X5	chr20	59915387	59915627	SYCP2	987560	prefilter
20070X5	chr20	59916408	59916648	SYCP2	1076506	prefilter
20070X5	chr20	59919080	59919260	SYCP2	426743	prefilter
20070X5	chr20	59919425	59919665	SYCP2	857088	prefilter
20070X5	chr20	59920283	59920563	SYCP2	782658	prefilter
20070X5	chr20	59921241	59921521	SYCP2	528863	prefilter
20070X5	chr22	24719411	24719651	PIWIL3	1292866	prefilter
20070X5	chr22	24719681	24719961	PIWIL3	1548914	prefilter
20070X5	chr22	24723052	24723332	PIWIL3	1113635	prefilter
20070X5	chr22	24724822	24725102	PIWIL3	1365942	prefilter
20070X5	chr22	24725360	24725600	PIWIL3	1414923	prefilter
20070X5	chr22	24727881	24728469	PIWIL3	3078288	prefilter
20070X5	chr22	24749342	24749582	PIWIL3	1131236	prefilter
20070X5	chr22	24749616	24749896	PIWIL3	1513233	prefilter
20070X5	chr22	24751322	24751562	PIWIL3	1296857	prefilter
20070X5	chr22	24753935	24754295	PIWIL3	1757613	prefilter
20070X5	chr22	41699445	41699805	MEI1	1198358	prefilter
20070X5	chr22	41703252	41703532	MEI1	1487948	prefilter
20070X5	chr22	41705439	41705619	MEI1	731373	prefilter
20070X5	chr22	41713918	41714158	MEI1	1346181	prefilter
20070X5	chr22	41715973	41716213	MEI1	1173226	prefilter
20070X5	chr22	41717992	41718352	MEI1	1806697	prefilter
20070X5	chr22	41723868	41724148	MEI1	1505750	prefilter
20070X5	chr22	41729602	41729842	MEI1	1431886	prefilter
20070X5	chr22	41730459	41730699	MEI1	1418490	prefilter
20070X5	chr22	41732174	41732676	MEI1	2930745	prefilter
20070X5	chr22	41743017	41743257	MEI1	1420139	prefilter
20070X5	chr22	41744898	41745138	MEI1	1419046	prefilter
20070X5	chr22	41745815	41746095	MEI1	1745424	prefilter
20070X5	chr22	41748042	41748282	MEI1	1270326	prefilter
20070X5	chr22	41752501	41752741	MEI1	1211558	prefilter
20070X5	chr22	41753877	41754117	MEI1	1092505	prefilter
20070X5	chr22	41758269	41758629	MEI1	2061083	prefilter
20070X5	chr22	41763107	41763387	MEI1	1522283	prefilter
20070X5	chr22	41770583	41771063	MEI1	2659248	prefilter
20070X5	chr22	41776004	41776364	MEI1	2119756	prefilter
20070X5	chr22	41778640	41778880	MEI1	1453034	prefilter
20070X5	chr22	41781219	41781459	MEI1	1420885	prefilter
20070X5	chr22	41781585	41781945	MEI1	2221506	prefilter
20070X5	chr22	41784259	41784499	MEI1	1364580	prefilter
20070X5	chr22	41784515	41784875	MEI1	1987651	prefilter
20070X5	chr22	41793749	41793989	MEI1	1073968	prefilter
20070X5	chr22	41794304	41794544	MEI1	1526100	prefilter
20070X5	chr22	41795416	41795616	MEI1	1235060	prefilter
20070X5	chr22	41795671	41795911	MEI1	1572124	prefilter
20070X5	chr22	41799185	41799365	MEI1	880180	prefilter
20070X5	chrX	67545054	67545294	AR	561673	prefilter
20070X5	chrX	67545354	67546494	AR	2785772	prefilter
20070X5	chrX	67546614	67546854	AR	544043	prefilter
20070X5	chrX	67643191	67643471	AR	623052	prefilter
20070X5	chrX	67685948	67686188	AR	619719	prefilter
20070X5	chrX	67711305	67711785	AR	1392857	prefilter
20070X5	chrX	67717410	67717690	AR	886975	prefilter
20070X5	chrX	67721758	67722038	AR	755574	prefilter
20070X5	chrX	67722765	67723045	AR	793674	prefilter
20070X5	chrX	67723622	67723902	AR	800904	prefilter
20070X5	chrX	70670305	70670585	TEX11	625591	prefilter
20070X5	chrX	70678726	70678966	TEX11	506005	prefilter
20070X5	chrX	70682609	70682889	TEX11	617405	prefilter
20070X5	chrX	70722537	70722777	TEX11	541356	prefilter
20070X5	chrX	70725182	70725422	TEX11	449347	prefilter
20070X5	chrX	70740628	70740868	TEX11	512522	prefilter
20070X5	chrX	70744102	70744282	TEX11	411828	prefilter
20070X5	chrX	70806627	70806867	TEX11	530887	prefilter
20070X5	chrX	70833433	70833673	TEX11	558937	prefilter
20070X5	chrX	70852973	70853213	TEX11	644392	prefilter
20070X5	chrX	126551134	126551254	DCAF12L1	319706	prefilter
20070X5	chrX	126551314	126551734	DCAF12L1	1146382	prefilter
20070X5	chrX	126552154	126552274	DCAF12L1	262105	prefilter
20070X5	chrX	126552394	126552514	DCAF12L1	193159	prefilter
20070X5	chrX	133025411	133028291	USP26	5874899	prefilter
20070X5	chrY	12815994	12816114	USP9Y	319779	prefilter
20070X5	chrY	12816174	12816414	USP9Y	727880	prefilter
20070X5	chrY	12818335	12818515	USP9Y	531090	prefilter
20070X5	chrY	12818635	12818755	USP9Y	167346	prefilter
20070X5	chrY	12833594	12833774	USP9Y	433119	prefilter
20070X5	chrY	12833834	12833954	USP9Y	259851	prefilter
20070X5	chrY	12837841	12837981	USP9Y	244581	prefilter
20070X5	chrY	12838001	12838121	USP9Y	272047	prefilter
20070X5	chrY	12839759	12839939	USP9Y	405367	prefilter
20070X5	chrY	12839999	12840239	USP9Y	622671	prefilter
20070X5	chrY	12840299	12840419	USP9Y	302190	prefilter
20070X5	chrY	12840539	12840719	USP9Y	387680	prefilter
20070X5	chrY	12842172	12842532	USP9Y	692473	prefilter
20070X5	chrY	12842988	12843128	USP9Y	278911	prefilter
20070X5	chrY	12843148	12843268	USP9Y	207891	prefilter
20070X5	chrY	12846245	12846605	USP9Y	999549	prefilter
20070X5	chrY	12846863	12846983	USP9Y	268923	prefilter
20070X5	chrY	12847163	12847403	USP9Y	620440	prefilter
20070X5	chrY	12856278	12856418	USP9Y	416388	prefilter
20070X5	chrY	12856438	12856558	USP9Y	304778	prefilter
20070X5	chrY	12856559	12856679	USP9Y	329446	prefilter
20070X5	chrY	12856859	12856979	USP9Y	212694	prefilter
20070X5	chrY	12913645	12913925	DDX3Y	797489	prefilter
20070X5	chrY	12914486	12914726	DDX3Y	571732	prefilter
20070X5	chrY	12914813	12915147	DDX3Y	856027	prefilter
20070X5	chrY	12915207	12915327	DDX3Y	254888	prefilter
20070X5	chrY	12915562	12915682	DDX3Y	374006	prefilter
20070X5	chrY	12915722	12915935	DDX3Y	671016	prefilter
20070X5	chrY	12915975	12916095	DDX3Y	350708	prefilter
20070X5	chrY	12916171	12916291	DDX3Y	351433	prefilter
20070X5	chrY	12916351	12916695	DDX3Y	980962	prefilter
20070X5	chr1	84597127	84599527	neutral_region	11855840	prefilter
20070X5	chr2	40162767	40165167	neutral_region	11815743	prefilter
20070X5	chr4	22386244	22388644	neutral_region	11350179	prefilter
20070X5	chr6	155239014	155241414	neutral_region	13712701	prefilter
20070X5	chr7	11732774	11735174	neutral_region	9131653	prefilter
20070X5	chr8	51513056	51515456	neutral_region	12632219	prefilter
20070X5	chr9	23709463	23711863	neutral_region	10460191	prefilter
20070X5	chr10	128969037	128971437	neutral_region	12779311	prefilter
20070X5	chr11	108510787	108513187	neutral_region	9967035	prefilter
20070X5	chr12	114115043	114117443	neutral_region	15442555	prefilter
20070X5	chr13	75803912	75806312	neutral_region	12235295	prefilter
20070X5	chr14	74661755	74664155	neutral_region	13725705	prefilter
20070X5	chr15	46089737	46092137	neutral_region	10204909	prefilter
20070X5	chr16	51754103	51756503	neutral_region	12850006	prefilter
20070X5	chr17	70672726	70675126	neutral_region	11210195	prefilter
20070X5	chr18	5749264	5751664	neutral_region	12542949	prefilter
20070X5	chr19	31831021	31833421	neutral_region	12235686	prefilter
20070X5	chr20	24153684	24156084	neutral_region	14136702	prefilter
20070X5	chr21	23665976	23668376	neutral_region	9301143	prefilter
20070X5	chr22	48262370	48264770	neutral_region	13428617	prefilter
20070X6	chr1	45330446	45330626	MUTYH	922335	prefilter
20070X6	chr1	45331118	45333253	MUTYH	12689611	prefilter
20070X6	chr1	45333328	45333688	MUTYH	2223752	prefilter
20070X6	chr1	45334311	45334591	MUTYH	1659967	prefilter
20070X6	chr1	45338101	45338281	MUTYH	1048891	prefilter
20070X6	chr1	75806881	75807241	MSH4	1666882	prefilter
20070X6	chr1	75810632	75810872	MSH4	1040754	prefilter
20070X6	chr1	75814958	75815198	MSH4	1381841	prefilter
20070X6	chr1	75816279	75816639	MSH4	1203752	prefilter
20070X6	chr1	75822315	75822675	MSH4	966244	prefilter
20070X6	chr1	75848122	75848362	MSH4	843607	prefilter
20070X6	chr1	75867431	75867671	MSH4	1225526	prefilter
20070X6	chr1	75876848	75877088	MSH4	1099195	prefilter
20070X6	chr1	75878053	75878413	MSH4	1925290	prefilter
20070X6	chr1	75878920	75879200	MSH4	1499070	prefilter
20070X6	chr1	75879981	75880221	MSH4	754810	prefilter
20070X6	chr1	75881168	75881448	MSH4	1527688	prefilter
20070X6	chr1	75883541	75883901	MSH4	1959903	prefilter
20070X6	chr1	75889190	75889430	MSH4	952618	prefilter
20070X6	chr1	75890620	75890900	MSH4	1553596	prefilter
20070X6	chr1	75897814	75898174	MSH4	1337907	prefilter
20070X6	chr1	75899542	75899782	MSH4	1163487	prefilter
20070X6	chr1	100352889	100353069	CDC14A	720432	prefilter
20070X6	chr1	100353687	100353927	CDC14A	1474155	prefilter
20070X6	chr1	100377463	100377703	CDC14A	1335307	prefilter
20070X6	chr1	100390658	100390898	CDC14A	1367698	prefilter
20070X6	chr1	100424141	100424381	CDC14A	1602155	prefilter
20070X6	chr1	100439845	100440085	CDC14A	1423678	prefilter
20070X6	chr1	100462586	100462946	CDC14A	2272348	prefilter
20070X6	chr1	100467885	100468165	CDC14A	1881466	prefilter
20070X6	chr1	226064275	226064395	H3-3A	538059	prefilter
20070X6	chr1	226064435	226064555	H3-3A	527228	prefilter
20070X6	chr1	226065536	226065712	H3-3A	948261	prefilter
20070X6	chr1	226065752	226066016	H3-3A	1468292	prefilter
20070X6	chr1	226071273	226071393	H3-3A	349053	prefilter
20070X6	chr1	241850326	241850686	EXO1	1872838	prefilter
20070X6	chr1	241852231	241852471	EXO1	1377487	prefilter
20070X6	chr1	241853279	241853559	EXO1	1749269	prefilter
20070X6	chr1	241857273	241857553	EXO1	1810932	prefilter
20070X6	chr1	241858432	241858792	EXO1	2418243	prefilter
20070X6	chr1	241878686	241879406	EXO1	4309837	prefilter
20070X6	chr1	241885230	241885590	EXO1	1842779	prefilter
20070X6	chr1	241889391	241889671	EXO1	1530556	prefilter
20070X6	chr1	243505173	243505413	AKT3	0	prefilter
20070X6	chr1	243512255	243512495	AKT3	0	prefilter
20070X6	chr1	243545433	243545673	AKT3	0	prefilter
20070X6	chr1	243552596	243553076	AKT3	0	prefilter
20070X6	chr1	243563584	243563984	AKT3	0	prefilter
20070X6	chr1	243572787	243573187	AKT3	0	prefilter
20070X6	chr1	243613585	243613825	AKT3	59	prefilter
20070X6	chr1	243615008	243615248	AKT3	0	prefilter
20070X6	chr1	243637476	243637876	AKT3	0	prefilter
20070X6	chr1	243645765	243646165	AKT3	0	prefilter
20070X6	chr1	243664707	243664947	AKT3	0	prefilter
20070X6	chr1	243695453	243695853	AKT3	0	prefilter
20070X6	chr1	243843057	243843237	AKT3	0	prefilter
20070X6	chr2	25234169	25234489	DNMT3A	1716188	prefilter
20070X6	chr2	25240236	25240516	DNMT3A	1733848	prefilter
20070X6	chr2	25240585	25240785	DNMT3A	1202335	prefilter
20070X6	chr2	25241494	25241774	DNMT3A	1704267	prefilter
20070X6	chr2	25243840	25244040	DNMT3A	1085284	prefilter
20070X6	chr2	25244496	25244696	DNMT3A	1053698	prefilter
20070X6	chr2	25245152	25245432	DNMT3A	1668680	prefilter
20070X6	chr2	25245942	25246374	DNMT3A	2522298	prefilter
20070X6	chr2	25247004	25247204	DNMT3A	1110819	prefilter
20070X6	chr2	25247530	25247810	DNMT3A	1417086	prefilter
20070X6	chr2	25282336	25282816	DNMT3A	2586745	prefilter
20070X6	chr2	25300071	25300311	DNMT3A	1413403	prefilter
20070X6	chr2	25313828	25314068	DNMT3A	1129258	prefilter
20070X6	chr2	38997159	38997519	SOS1	1382525	prefilter
20070X6	chr2	39006350	39006590	SOS1	1223258	prefilter
20070X6	chr2	39006932	39007292	SOS1	1843883	prefilter
20070X6	chr2	39010523	39010763	SOS1	1158629	prefilter
20070X6	chr2	39012057	39012417	SOS1	2016076	prefilter
20070X6	chr2	39013391	39013631	SOS1	1618673	prefilter
20070X6	chr2	39013788	39014068	SOS1	1768329	prefilter
20070X6	chr2	39014685	39014925	SOS1	1144059	prefilter
20070X6	chr2	39022477	39023317	SOS1	5345261	prefilter
20070X6	chr2	39023933	39024213	SOS1	1561595	prefilter
20070X6	chr2	39035141	39035565	SOS1	2377673	prefilter
20070X6	chr2	39051075	39051355	SOS1	1705868	prefilter
20070X6	chr2	39054538	39054898	SOS1	1829924	prefilter
20070X6	chr2	39056604	39056964	SOS1	1940469	prefilter
20070X6	chr2	39058598	39058878	SOS1	1725860	prefilter
20070X6	chr2	39067550	39067830	SOS1	1498462	prefilter
20070X6	chr2	47403117	47403477	MSH2	1344576	prefilter
20070X6	chr2	47408338	47408618	MSH2	934877	prefilter
20070X6	chr2	47409993	47410473	MSH2	2270228	prefilter
20070X6	chr2	47412347	47412627	MSH2	1148639	prefilter
20070X6	chr2	47414203	47414483	MSH2	699592	prefilter
20070X6	chr2	47416222	47416502	MSH2	1676021	prefilter
20070X6	chr2	47429661	47430021	MSH2	1464974	prefilter
20070X6	chr2	47445482	47445722	MSH2	1132430	prefilter
20070X6	chr2	47462952	47463232	MSH2	1492484	prefilter
20070X6	chr2	47466593	47466873	MSH2	1451877	prefilter
20070X6	chr2	47470893	47471133	MSH2	1304725	prefilter
20070X6	chr2	47474907	47475387	MSH2	2123355	prefilter
20070X6	chr2	47476289	47476649	MSH2	2204345	prefilter
20070X6	chr2	47478155	47478635	MSH2	2527813	prefilter
20070X6	chr2	47480603	47480963	MSH2	1873707	prefilter
20070X6	chr2	47790845	47791205	MSH6	2145614	prefilter
20070X6	chr2	47795798	47796158	MSH6	2217014	prefilter
20070X6	chr2	47798503	47801263	MSH6	18240564	prefilter
20070X6	chr2	47803312	47803792	MSH6	2907078	prefilter
20070X6	chr2	47804848	47805088	MSH6	1476725	prefilter
20070X6	chr2	47805542	47805782	MSH6	1284520	prefilter
20070X6	chr2	47806141	47806731	MSH6	3285603	prefilter
20070X6	chr2	74558656	74558936	M1AP	1678188	prefilter
20070X6	chr2	74559613	74559793	M1AP	1145312	prefilter
20070X6	chr2	74560081	74560361	M1AP	1771835	prefilter
20070X6	chr2	74562140	74562500	M1AP	2299136	prefilter
20070X6	chr2	74575368	74575648	M1AP	1778303	prefilter
20070X6	chr2	74576357	74576717	M1AP	2353477	prefilter
20070X6	chr2	74581580	74581940	M1AP	2010578	prefilter
20070X6	chr2	74606959	74607319	M1AP	1957014	prefilter
20070X6	chr2	74614876	74615236	M1AP	2247078	prefilter
20070X6	chr2	74639975	74640335	M1AP	2213440	prefilter
20070X6	chr2	189791735	189792015	PMS1	1710695	prefilter
20070X6	chr2	189795680	189796040	PMS1	1891939	prefilter
20070X6	chr2	189805583	189805823	PMS1	1503546	prefilter
20070X6	chr2	189843902	189844142	PMS1	1537563	prefilter
20070X6	chr2	189852576	189852856	PMS1	1269578	prefilter
20070X6	chr2	189853870	189855223	PMS1	6084857	prefilter
20070X6	chr2	189857404	189857584	PMS1	621030	prefilter
20070X6	chr2	189863625	189864345	PMS1	2043960	prefilter
20070X6	chr2	189867724	189868004	PMS1	1173402	prefilter
20070X6	chr2	189873396	189873756	PMS1	1024005	prefilter
20070X6	chr3	9750215	9750495	OGG1	1334142	prefilter
20070X6	chr3	9750828	9751308	OGG1	3072026	prefilter
20070X6	chr3	9751679	9752039	OGG1	2316851	prefilter
20070X6	chr3	9754614	9754974	OGG1	2161942	prefilter
20070X6	chr3	9756406	9756686	OGG1	1588261	prefilter
20070X6	chr3	10141837	10142017	VHL	520497	prefilter
20070X6	chr3	10142077	10142257	VHL	571135	prefilter
20070X6	chr3	10146435	10146715	VHL	1428395	prefilter
20070X6	chr3	10149694	10149814	VHL	695682	prefilter
20070X6	chr3	10149874	10150054	VHL	1024419	prefilter
20070X6	chr3	12584447	12584727	RAF1	1683693	prefilter
20070X6	chr3	12584774	12585327	RAF1	3899030	prefilter
20070X6	chr3	12585620	12585860	RAF1	1340715	prefilter
20070X6	chr3	12587524	12587704	RAF1	665745	prefilter
20070X6	chr3	12590706	12590826	RAF1	644818	prefilter
20070X6	chr3	12590886	12591066	RAF1	1132116	prefilter
20070X6	chr3	12591630	12591870	RAF1	1445397	prefilter
20070X6	chr3	12599629	12599869	RAF1	1296792	prefilter
20070X6	chr3	12604072	12604352	RAF1	1666105	prefilter
20070X6	chr3	12608704	12608984	RAF1	1617048	prefilter
20070X6	chr3	12609164	12609404	RAF1	1587790	prefilter
20070X6	chr3	12611886	12612126	RAF1	1330359	prefilter
20070X6	chr3	12618438	12618798	RAF1	1501767	prefilter
20070X6	chr3	16595349	16595469	DAZL	486494	prefilter
20070X6	chr3	16596899	16597139	DAZL	1093812	prefilter
20070X6	chr3	16597425	16597545	DAZL	615229	prefilter
20070X6	chr3	16597952	16598072	DAZL	491204	prefilter
20070X6	chr3	16598385	16598525	DAZL	678725	prefilter
20070X6	chr3	16598605	16598725	DAZL	187013	prefilter
20070X6	chr3	36993485	36993725	MLH1	1142298	prefilter
20070X6	chr3	36996544	36996784	MLH1	1421657	prefilter
20070X6	chr3	37000884	37001124	MLH1	932736	prefilter
20070X6	chr3	37004317	37004557	MLH1	1467588	prefilter
20070X6	chr3	37006907	37007147	MLH1	1318321	prefilter
20070X6	chr3	37011935	37012175	MLH1	1106515	prefilter
20070X6	chr3	37014368	37014608	MLH1	1097640	prefilter
20070X6	chr3	37017432	37017672	MLH1	1544661	prefilter
20070X6	chr3	37020246	37020526	MLH1	1738301	prefilter
20070X6	chr3	37028718	37028998	MLH1	1479446	prefilter
20070X6	chr3	37040120	37040360	MLH1	1426714	prefilter
20070X6	chr3	37042179	37042419	MLH1	1388162	prefilter
20070X6	chr3	37047421	37047781	MLH1	1979880	prefilter
20070X6	chr3	37048443	37048683	MLH1	1496140	prefilter
20070X6	chr3	37048840	37049080	MLH1	1433353	prefilter
20070X6	chr3	37050388	37050748	MLH1	2218642	prefilter
20070X6	chr3	41224446	41224833	CTNNB1	2508974	prefilter
20070X6	chr3	41225273	41225940	CTNNB1	4331403	prefilter
20070X6	chr3	41227140	41227420	CTNNB1	1843948	prefilter
20070X6	chr3	41233272	41233938	CTNNB1	4633101	prefilter
20070X6	chr3	41235663	41235903	CTNNB1	1528777	prefilter
20070X6	chr3	41236284	41236564	CTNNB1	1808588	prefilter
20070X6	chr3	50093657	50093937	RBM5	1401351	prefilter
20070X6	chr3	50099896	50100136	RBM5	1278284	prefilter
20070X6	chr3	50100448	50100688	RBM5	1402684	prefilter
20070X6	chr3	50103004	50103244	RBM5	1329552	prefilter
20070X6	chr3	50104158	50104398	RBM5	1296422	prefilter
20070X6	chr3	50110604	50110844	RBM5	1288735	prefilter
20070X6	chr3	50113283	50113643	RBM5	1864051	prefilter
20070X6	chr3	50117174	50117454	RBM5	1596776	prefilter
20070X6	chr3	50118252	50118532	RBM5	1621047	prefilter
20070X6	chr4	1801271	1801821	FGFR3	2264183	prefilter
20070X6	chr4	1801870	1802170	FGFR3	1306760	prefilter
20070X6	chr4	1802834	1803074	FGFR3	999513	prefilter
20070X6	chr4	1803624	1803904	FGFR3	1268796	prefilter
20070X6	chr4	1804245	1804605	FGFR3	1651993	prefilter
20070X6	chr4	1804755	1805035	FGFR3	1496767	prefilter
20070X6	chr4	1805275	1806092	FGFR3	3935057	prefilter
20070X6	chr4	1806112	1806412	FGFR3	1524106	prefilter
20070X6	chr4	1806474	1806754	FGFR3	1459047	prefilter
20070X6	chr4	1806761	1807001	FGFR3	1194982	prefilter
20070X6	chr4	1807020	1807380	FGFR3	1973177	prefilter
20070X6	chr4	54699558	54699838	KIT	1980223	prefilter
20070X6	chr4	54703628	54703988	KIT	1814353	prefilter
20070X6	chr4	54725773	54726133	KIT	2221209	prefilter
20070X6	chr4	54727339	54727619	KIT	1909844	prefilter
20070X6	chr4	54727755	54728186	KIT	2941906	prefilter
20070X6	chr4	54729270	54729550	KIT	1811722	prefilter
20070X6	chr4	54731253	54731493	KIT	1825444	prefilter
20070X6	chr4	54731794	54732074	KIT	1454009	prefilter
20070X6	chr4	54733015	54733295	KIT	1840186	prefilter
20070X6	chr4	54736433	54736890	KIT	3250284	prefilter
20070X6	chr4	54737107	54737347	KIT	1785866	prefilter
20070X6	chr5	80670023	80670383	MSH3	2079553	prefilter
20070X6	chr5	80672182	80672422	MSH3	1671355	prefilter
20070X6	chr5	80672679	80672919	MSH3	1422924	prefilter
20070X6	chr5	80674915	80675195	MSH3	1576066	prefilter
20070X6	chr5	80678830	80679190	MSH3	2173460	prefilter
20070X6	chr5	80725389	80725629	MSH3	1156477	prefilter
20070X6	chr5	80728788	80729028	MSH3	1105406	prefilter
20070X6	chr5	80741386	80741626	MSH3	1125606	prefilter
20070X6	chr5	80744440	80744680	MSH3	1327249	prefilter
20070X6	chr5	80761472	80761752	MSH3	1546436	prefilter
20070X6	chr5	80767846	80768206	MSH3	1901172	prefilter
20070X6	chr5	80768739	80769099	MSH3	1864322	prefilter
20070X6	chr5	80775606	80775846	MSH3	1048113	prefilter
20070X6	chr5	80778658	80778898	MSH3	1222587	prefilter
20070X6	chr5	80787498	80787738	MSH3	1487752	prefilter
20070X6	chr5	80813522	80813802	MSH3	1653336	prefilter
20070X6	chr5	80854043	80854403	MSH3	2100129	prefilter
20070X6	chr5	80864737	80865017	MSH3	1601325	prefilter
20070X6	chr5	80873021	80873381	MSH3	1884970	prefilter
20070X6	chr5	112754809	112755089	APC	1566908	prefilter
20070X6	chr5	112766228	112766508	APC	1488383	prefilter
20070X6	chr5	112767109	112767469	APC	2082264	prefilter
20070X6	chr5	112775543	112775823	APC	1265143	prefilter
20070X6	chr5	112780706	112780986	APC	1418845	prefilter
20070X6	chr5	112792347	112792627	APC	1368421	prefilter
20070X6	chr5	112818895	112819415	APC	3241091	prefilter
20070X6	chr5	112821803	112822083	APC	1404981	prefilter
20070X6	chr5	112827037	112827317	APC	1771686	prefilter
20070X6	chr5	112827827	112828077	APC	1438988	prefilter
20070X6	chr5	112828774	112829054	APC	1569177	prefilter
20070X6	chr5	112834878	112835238	APC	2188131	prefilter
20070X6	chr5	112837474	112844219	APC	46582074	prefilter
20070X6	chr6	31740400	31740680	MSH5	112	prefilter
20070X6	chr6	31741084	31741364	MSH5	975	prefilter
20070X6	chr6	31742797	31743259	MSH5	262	prefilter
20070X6	chr6	31743824	31744104	MSH5	0	prefilter
20070X6	chr6	31744124	31744364	MSH5	0	prefilter
20070X6	chr6	31744473	31744653	MSH5	0	prefilter
20070X6	chr6	31745158	31745398	MSH5	70	prefilter
20070X6	chr6	31747319	31747499	MSH5	0	prefilter
20070X6	chr6	31753230	31753718	MSH5	3289	prefilter
20070X6	chr6	31758089	31758369	MSH5	69	prefilter
20070X6	chr6	31758464	31758940	MSH5	66	prefilter
20070X6	chr6	31759017	31759257	MSH5	0	prefilter
20070X6	chr6	31759348	31759588	MSH5	0	prefilter
20070X6	chr6	31759700	31760293	MSH5	188	prefilter
20070X6	chr6	31760624	31760904	MSH5	0	prefilter
20070X6	chr6	31761103	31761343	MSH5	0	prefilter
20070X6	chr6	31761403	31761683	MSH5	0	prefilter
20070X6	chr6	31761746	31762026	MSH5	0	prefilter
20070X6	chr6	31762028	31762268	MSH5	0	prefilter
20070X6	chr6	151807838	151808378	ESR1	1893222	prefilter
20070X6	chr6	151842512	151842872	ESR1	2431686	prefilter
20070X6	chr6	151880593	151880833	ESR1	1351954	prefilter
20070X6	chr6	151944100	151944580	ESR1	3051611	prefilter
20070X6	chr6	152011585	152011865	ESR1	1818301	prefilter
20070X6	chr6	152060917	152061197	ESR1	1648952	prefilter
20070X6	chr6	152094296	152094656	ESR1	2411571	prefilter
20070X6	chr6	152098667	152099027	ESR1	2380891	prefilter
20070X6	chr6	159800285	159800465	PNLDC1	691262	prefilter
20070X6	chr6	159800710	159800890	PNLDC1	872636	prefilter
20070X6	chr6	159801029	159801269	PNLDC1	1302843	prefilter
20070X6	chr6	159803200	159803380	PNLDC1	836067	prefilter
20070X6	chr6	159803886	159804166	PNLDC1	1660220	prefilter
20070X6	chr6	159804473	159804713	PNLDC1	1469544	prefilter
20070X6	chr6	159805913	159806153	PNLDC1	1431864	prefilter
20070X6	chr6	159808658	159808898	PNLDC1	1428339	prefilter
20070X6	chr6	159808946	159809226	PNLDC1	1677891	prefilter
20070X6	chr6	159809940	159810180	PNLDC1	1525269	prefilter
20070X6	chr6	159811623	159811863	PNLDC1	1241208	prefilter
20070X6	chr6	159813538	159813718	PNLDC1	897627	prefilter
20070X6	chr6	159815881	159816121	PNLDC1	867602	prefilter
20070X6	chr6	159816479	159816659	PNLDC1	839945	prefilter
20070X6	chr6	159817040	159817220	PNLDC1	1034548	prefilter
20070X6	chr7	5978586	5978766	PMS2	31485	prefilter
20070X6	chr7	5986949	5987069	PMS2	343038	prefilter
20070X6	chr7	5989737	5990017	PMS2	1207039	prefilter
20070X6	chr7	5991895	5992135	PMS2	1007111	prefilter
20070X6	chr7	5995463	5995703	PMS2	1120124	prefilter
20070X6	chr7	5997254	5997494	PMS2	572394	prefilter
20070X6	chr7	6002484	6002604	PMS2	197362	prefilter
20070X6	chr7	43583166	43583286	STK17A	189148	prefilter
20070X6	chr7	43595827	43596187	STK17A	1209704	prefilter
20070X6	chr7	43608188	43608468	STK17A	1639716	prefilter
20070X6	chr7	43619520	43619800	STK17A	1948844	prefilter
20070X6	chr7	43623506	43623978	STK17A	2434033	prefilter
20070X6	chr7	43624438	43624918	STK17A	2833023	prefilter
20070X6	chr7	100180614	100180734	STAG3	531406	prefilter
20070X6	chr7	100182021	100182141	STAG3	379834	prefilter
20070X6	chr7	100188854	100188974	STAG3	599603	prefilter
20070X6	chr7	100205165	100205445	STAG3	1561114	prefilter
20070X6	chr7	100210918	100211278	STAG3	1888696	prefilter
20070X6	chr7	100211367	100211607	STAG3	1526442	prefilter
20070X6	chr7	100211715	100211955	STAG3	1584993	prefilter
20070X6	chr7	100213650	100213890	STAG3	1516574	prefilter
20070X6	chr7	100213919	100214039	STAG3	645048	prefilter
20070X6	chr7	140734685	140734925	BRAF	529439	prefilter
20070X6	chr7	140739739	140739859	BRAF	366071	prefilter
20070X6	chr7	140739899	140740019	BRAF	407153	prefilter
20070X6	chr7	140749212	140749332	BRAF	599660	prefilter
20070X6	chr7	140749372	140749492	BRAF	626181	prefilter
20070X6	chr7	140753210	140753454	BRAF	1570006	prefilter
20070X6	chr7	140754120	140754300	BRAF	1130860	prefilter
20070X6	chr7	140776820	140776940	BRAF	721803	prefilter
20070X6	chr7	140777060	140777180	BRAF	645805	prefilter
20070X6	chr7	140777913	140778153	BRAF	1422878	prefilter
20070X6	chr7	140781489	140781729	BRAF	1021750	prefilter
20070X6	chr7	140782949	140783069	BRAF	719863	prefilter
20070X6	chr7	140783089	140783229	BRAF	859511	prefilter
20070X6	chr7	140801346	140801486	BRAF	662058	prefilter
20070X6	chr7	140801506	140801626	BRAF	723514	prefilter
20070X6	chr7	140807891	140808131	BRAF	560804	prefilter
20070X6	chr7	140808823	140808943	BRAF	275904	prefilter
20070X6	chr7	140834500	140834620	BRAF	117133	prefilter
20070X6	chr7	140834860	140834980	BRAF	278625	prefilter
20070X6	chr8	22289767	22290007	PIWIL2	1334147	prefilter
20070X6	chr8	22290169	22290409	PIWIL2	1476190	prefilter
20070X6	chr8	22303935	22304295	PIWIL2	2355825	prefilter
20070X6	chr8	22304706	22304946	PIWIL2	1591735	prefilter
20070X6	chr8	22305851	22306091	PIWIL2	1356274	prefilter
20070X6	chr8	22307863	22308143	PIWIL2	1370543	prefilter
20070X6	chr8	22314258	22314498	PIWIL2	1669827	prefilter
20070X6	chr8	22314967	22315207	PIWIL2	1477337	prefilter
20070X6	chr8	22316169	22316409	PIWIL2	1361854	prefilter
20070X6	chr8	22318102	22318342	PIWIL2	1355643	prefilter
20070X6	chr8	22352845	22353325	PIWIL2	2782993	prefilter
20070X6	chr8	22354204	22354444	PIWIL2	1364085	prefilter
20070X6	chr8	22355285	22355565	PIWIL2	1617157	prefilter
20070X6	chr8	30841940	30849380	TEX15	50202235	prefilter
20070X6	chr8	30858569	30858929	TEX15	2278001	prefilter
20070X6	chr8	30859844	30860124	TEX15	1234757	prefilter
20070X6	chr8	30867203	30867563	TEX15	1964560	prefilter
20070X6	chr9	841775	841895	DMRT1	365433	prefilter
20070X6	chr9	842015	842255	DMRT1	497283	prefilter
20070X6	chr9	846871	847231	DMRT1	2168203	prefilter
20070X6	chr9	893813	894293	DMRT1	3183081	prefilter
20070X6	chr9	21968137	21968317	CDKN2A	939310	prefilter
20070X6	chr9	21969674	21969854	CDKN2A	880132	prefilter
20070X6	chr9	21970815	21971295	CDKN2A	1971653	prefilter
20070X6	chr9	21974612	21974892	CDKN2A	1031426	prefilter
20070X6	chr9	21994055	21994415	CDKN2A	1242137	prefilter
20070X6	chr9	83970066	83970426	HNRNPK	2073904	prefilter
20070X6	chr9	83970658	83970898	HNRNPK	1051905	prefilter
20070X6	chr9	83972728	83973088	HNRNPK	2020894	prefilter
20070X6	chr9	83973222	83973462	HNRNPK	1268689	prefilter
20070X6	chr9	83974433	83974673	HNRNPK	1423313	prefilter
20070X6	chr9	83975343	83975583	HNRNPK	1366616	prefilter
20070X6	chr9	83976903	83977143	HNRNPK	1292350	prefilter
20070X6	chr9	83977617	83977857	HNRNPK	1276990	prefilter
20070X6	chr9	83978133	83978253	HNRNPK	418352	prefilter
20070X6	chr9	95449770	95450010	PTCH1	1277214	prefilter
20070X6	chr9	95453409	95453689	PTCH1	1541997	prefilter
20070X6	chr9	95456204	95456484	PTCH1	1533350	prefilter
20070X6	chr9	95457913	95458393	PTCH1	2939816	prefilter
20070X6	chr9	95467030	95467510	PTCH1	2679120	prefilter
20070X6	chr9	95468652	95469252	PTCH1	3340561	prefilter
20070X6	chr9	95469752	95469992	PTCH1	1340034	prefilter
20070X6	chr9	95475956	95476236	PTCH1	1658209	prefilter
20070X6	chr9	95476688	95476928	PTCH1	1388792	prefilter
20070X6	chr9	95477484	95477764	PTCH1	1626171	prefilter
20070X6	chr9	95477980	95478260	PTCH1	1589736	prefilter
20070X6	chr9	95478981	95479221	PTCH1	1500621	prefilter
20070X6	chr9	95479889	95480169	PTCH1	1847301	prefilter
20070X6	chr9	95480309	95480669	PTCH1	2034284	prefilter
20070X6	chr9	95481874	95482288	PTCH1	2470428	prefilter
20070X6	chr9	95485649	95485889	PTCH1	1595005	prefilter
20070X6	chr9	95506323	95506683	PTCH1	1044181	prefilter
20070X6	chr9	95516440	95516560	PTCH1	207486	prefilter
20070X6	chr9	97684861	97685101	XPA	1414953	prefilter
20070X6	chr9	97686998	97687358	XPA	1434698	prefilter
20070X6	chr9	97689466	97689706	XPA	1412000	prefilter
20070X6	chr9	124482643	124483123	NR5A1	1988188	prefilter
20070X6	chr9	124491014	124491294	NR5A1	1035269	prefilter
20070X6	chr9	124492969	124493209	NR5A1	1148443	prefilter
20070X6	chr9	124499982	124500462	NR5A1	2269071	prefilter
20070X6	chr9	124500582	124500822	NR5A1	1072779	prefilter
20070X6	chr9	124503009	124503464	NR5A1	1569700	prefilter
20070X6	chr10	43100350	43100830	RET	2230549	prefilter
20070X6	chr10	43102225	43102705	RET	2761768	prefilter
20070X6	chr10	43105012	43105312	RET	981583	prefilter
20070X6	chr10	43106293	43106653	RET	1852020	prefilter
20070X6	chr10	43108950	43109310	RET	2076474	prefilter
20070X6	chr10	43111096	43111576	RET	2465224	prefilter
20070X6	chr10	43116565	43116805	RET	941980	prefilter
20070X6	chr10	43118306	43118486	RET	950972	prefilter
20070X6	chr10	43119458	43119818	RET	1718831	prefilter
20070X6	chr10	43120002	43120282	RET	1516596	prefilter
20070X6	chr10	43121861	43122101	RET	1515524	prefilter
20070X6	chr10	43123599	43123879	RET	1593379	prefilter
20070X6	chr10	43124812	43125052	RET	1215510	prefilter
20070X6	chr10	121483630	121483870	FGFR2	1462108	prefilter
20070X6	chr10	121485323	121485603	FGFR2	1593645	prefilter
20070X6	chr10	121487269	121487509	FGFR2	1501112	prefilter
20070X6	chr10	121487912	121488192	FGFR2	1643895	prefilter
20070X6	chr10	121496447	121496807	FGFR2	1886858	prefilter
20070X6	chr10	121498430	121498670	FGFR2	1370530	prefilter
20070X6	chr10	121500746	121501026	FGFR2	1765666	prefilter
20070X6	chr10	121503725	121504005	FGFR2	1618440	prefilter
20070X6	chr10	121515038	121515398	FGFR2	2293851	prefilter
20070X6	chr10	121517251	121517559	FGFR2	1792833	prefilter
20070X6	chr10	121518615	121518895	FGFR2	1728850	prefilter
20070X6	chr10	121519894	121520254	FGFR2	2076242	prefilter
20070X6	chr10	121538513	121538793	FGFR2	1689278	prefilter
20070X6	chr10	121551194	121551554	FGFR2	1647217	prefilter
20070X6	chr10	121564418	121564658	FGFR2	1371226	prefilter
20070X6	chr10	121565331	121565811	FGFR2	2817492	prefilter
20070X6	chr11	532637	532757	HRAS	0	prefilter
20070X6	chr11	533298	533652	HRAS	0	prefilter
20070X6	chr11	533715	533995	HRAS	0	prefilter
20070X6	chr11	534154	534434	HRAS	0	prefilter
20070X6	chr11	32389018	32389298	WT1	1742421	prefilter
20070X6	chr11	32391858	32392178	WT1	1904806	prefilter
20070X6	chr11	32392550	32392870	WT1	2046908	prefilter
20070X6	chr11	32396192	32396472	WT1	1856726	prefilter
20070X6	chr11	32399876	32400116	WT1	1388150	prefilter
20070X6	chr11	32416395	32416635	WT1	1592469	prefilter
20070X6	chr11	32417495	32417735	WT1	1303191	prefilter
20070X6	chr11	32427887	32428127	WT1	1120647	prefilter
20070X6	chr11	32428418	32428698	WT1	1402043	prefilter
20070X6	chr11	32430414	32430654	WT1	707888	prefilter
20070X6	chr11	32434610	32434910	WT1	1039638	prefilter
20070X6	chr11	32435030	32435270	WT1	556551	prefilter
20070X6	chr11	36573189	36576549	RAG1	22808305	prefilter
20070X6	chr11	94459314	94459494	MRE11	926218	prefilter
20070X6	chr11	94459554	94459674	MRE11	557125	prefilter
20070X6	chr11	94460866	94461106	MRE11	1033640	prefilter
20070X6	chr11	94464036	94464156	MRE11	420077	prefilter
20070X6	chr11	94464196	94464316	MRE11	627896	prefilter
20070X6	chr11	94467733	94467973	MRE11	1283298	prefilter
20070X6	chr11	94470376	94470736	MRE11	2058506	prefilter
20070X6	chr11	94471486	94471606	MRE11	248338	prefilter
20070X6	chr11	94471726	94471846	MRE11	142425	prefilter
20070X6	chr11	94476226	94476466	MRE11	844755	prefilter
20070X6	chr11	94478665	94478945	MRE11	1478120	prefilter
20070X6	chr11	94479597	94479837	MRE11	830829	prefilter
20070X6	chr11	94485824	94485944	MRE11	318461	prefilter
20070X6	chr11	94486064	94486184	MRE11	242890	prefilter
20070X6	chr11	94490759	94491039	MRE11	1195936	prefilter
20070X6	chr11	94586968	94587328	PIWIL4	1953714	prefilter
20070X6	chr11	94589056	94589296	PIWIL4	1460373	prefilter
20070X6	chr11	94593439	94593719	PIWIL4	1975146	prefilter
20070X6	chr11	94595247	94595487	PIWIL4	1570355	prefilter
20070X6	chr11	94603900	94604140	PIWIL4	1112354	prefilter
20070X6	chr11	94607359	94607719	PIWIL4	2096869	prefilter
20070X6	chr11	94608514	94608754	PIWIL4	1590465	prefilter
20070X6	chr11	94616408	94616648	PIWIL4	1329208	prefilter
20070X6	chr11	94617890	94618170	PIWIL4	1892295	prefilter
20070X6	chr11	94619682	94620210	PIWIL4	3701013	prefilter
20070X6	chr11	94620812	94621052	PIWIL4	1484297	prefilter
20070X6	chr11	108227540	108227952	ATM	2829102	prefilter
20070X6	chr11	108229110	108229390	ATM	978581	prefilter
20070X6	chr11	108235572	108235932	ATM	1539268	prefilter
20070X6	chr11	108317307	108317587	ATM	1654105	prefilter
20070X6	chr11	108319886	108320126	ATM	1212817	prefilter
20070X6	chr11	108321240	108321480	ATM	1386928	prefilter
20070X6	chr11	108325247	108325607	ATM	1546760	prefilter
20070X6	chr11	108325961	108326321	ATM	2143796	prefilter
20070X6	chr11	108327581	108327821	ATM	1466352	prefilter
20070X6	chr11	108328949	108329309	ATM	1713247	prefilter
20070X6	chr11	108330112	108330507	ATM	2654926	prefilter
20070X6	chr11	108334899	108335179	ATM	1557549	prefilter
20070X6	chr11	108335783	108336023	ATM	1534543	prefilter
20070X6	chr11	108343156	108343436	ATM	1763770	prefilter
20070X6	chr11	108345667	108345998	ATM	2084149	prefilter
20070X6	chr11	108347202	108347442	ATM	1131597	prefilter
20070X6	chr11	108353703	108353943	ATM	1569023	prefilter
20070X6	chr11	108354722	108354962	ATM	1346469	prefilter
20070X6	chr11	108365010	108365583	ATM	3551276	prefilter
20070X6	chr11	116835691	116836051	APOA1	1525160	prefilter
20070X6	chr11	116836111	116836531	APOA1	2091185	prefilter
20070X6	chr11	119206395	119206695	CBL	792368	prefilter
20070X6	chr11	119232331	119232811	CBL	2652954	prefilter
20070X6	chr11	119271668	119271948	CBL	1441916	prefilter
20070X6	chr11	119273806	119274086	CBL	1369705	prefilter
20070X6	chr11	119274752	119275032	CBL	1552029	prefilter
20070X6	chr11	119275925	119276205	CBL	1647724	prefilter
20070X6	chr11	119277680	119277920	CBL	1433437	prefilter
20070X6	chr11	119278071	119278391	CBL	1995431	prefilter
20070X6	chr11	119278421	119278801	CBL	2523907	prefilter
20070X6	chr11	119298269	119298629	CBL	2233052	prefilter
20070X6	chr11	119299398	119299878	CBL	2888465	prefilter
20070X6	chr11	119307982	119308162	CBL	640870	prefilter
20070X6	chr12	25209733	25209973	KRAS	1413066	prefilter
20070X6	chr12	25215360	25215640	KRAS	1637032	prefilter
20070X6	chr12	25225553	25225693	KRAS	856322	prefilter
20070X6	chr12	25225713	25225833	KRAS	664930	prefilter
20070X6	chr12	25227162	25227462	KRAS	1874309	prefilter
20070X6	chr12	25245154	25245454	KRAS	1909460	prefilter
20070X6	chr12	54280785	54280905	HNRNPA1	490531	prefilter
20070X6	chr12	54281324	54281564	HNRNPA1	1344253	prefilter
20070X6	chr12	54281728	54281848	HNRNPA1	647497	prefilter
20070X6	chr12	54281888	54282008	HNRNPA1	671656	prefilter
20070X6	chr12	54282015	54282135	HNRNPA1	594617	prefilter
20070X6	chr12	54282255	54282957	HNRNPA1	4077652	prefilter
20070X6	chr12	54283749	54283869	HNRNPA1	571041	prefilter
20070X6	chr12	54283909	54284029	HNRNPA1	575469	prefilter
20070X6	chr12	54284194	54284374	HNRNPA1	925415	prefilter
20070X6	chr12	101729041	101729281	SYCP3	1314969	prefilter
20070X6	chr12	101731497	101731737	SYCP3	1028352	prefilter
20070X6	chr12	101733504	101733744	SYCP3	1360469	prefilter
20070X6	chr12	101734865	101735105	SYCP3	1131109	prefilter
20070X6	chr12	112446217	112446337	PTPN11	511823	prefilter
20070X6	chr12	112446368	112446488	PTPN11	525071	prefilter
20070X6	chr12	112450227	112450587	PTPN11	2207033	prefilter
20070X6	chr12	112453111	112453291	PTPN11	843494	prefilter
20070X6	chr12	112453351	112453471	PTPN11	634489	prefilter
20070X6	chr12	112454502	112454742	PTPN11	773613	prefilter
20070X6	chr12	112472872	112473112	PTPN11	950056	prefilter
20070X6	chr12	112477580	112477810	PTPN11	1278218	prefilter
20070X6	chr12	112477816	112477936	PTPN11	650821	prefilter
20070X6	chr12	112477976	112478096	PTPN11	597568	prefilter
20070X6	chr12	112481986	112482106	PTPN11	555536	prefilter
20070X6	chr12	112482139	112482259	PTPN11	673527	prefilter
20070X6	chr12	112486368	112486728	PTPN11	1876797	prefilter
20070X6	chr12	112488369	112488596	PTPN11	1378576	prefilter
20070X6	chr12	112488936	112489216	PTPN11	1564977	prefilter
20070X6	chr12	130342510	130342750	PIWIL1	0	prefilter
20070X6	chr12	130342925	130343165	PIWIL1	0	prefilter
20070X6	chr12	130345615	130346015	PIWIL1	0	prefilter
20070X6	chr12	130346237	130346717	PIWIL1	0	prefilter
20070X6	chr12	130348023	130348263	PIWIL1	0	prefilter
20070X6	chr12	130349097	130349577	PIWIL1	0	prefilter
20070X6	chr12	130349791	130350031	PIWIL1	0	prefilter
20070X6	chr12	130354400	130354800	PIWIL1	0	prefilter
20070X6	chr12	130354826	130355066	PIWIL1	0	prefilter
20070X6	chr12	130357397	130357637	PIWIL1	0	prefilter
20070X6	chr12	130361040	130361669	PIWIL1	3531	prefilter
20070X6	chr12	130362681	130363267	PIWIL1	81138	prefilter
20070X6	chr12	130366995	130367395	PIWIL1	11105	prefilter
20070X6	chr12	130371049	130371658	PIWIL1	246200	prefilter
20070X6	chr12	132635818	132636098	POLE	1416648	prefilter
20070X6	chr12	132637936	132638216	POLE	1535266	prefilter
20070X6	chr12	132639031	132639391	POLE	1873208	prefilter
20070X6	chr12	132641569	132641929	POLE	1890402	prefilter
20070X6	chr12	132642107	132643088	POLE	5130181	prefilter
20070X6	chr12	132657269	132657509	POLE	1417094	prefilter
20070X6	chr12	132657799	132658039	POLE	1468329	prefilter
20070X6	chr12	132659222	132659582	POLE	1849207	prefilter
20070X6	chr12	132660886	132661246	POLE	1863744	prefilter
20070X6	chr12	132661465	132661745	POLE	1582326	prefilter
20070X6	chr12	132663936	132664216	POLE	1617955	prefilter
20070X6	chr12	132664296	132664536	POLE	1397601	prefilter
20070X6	chr12	132665236	132665516	POLE	1508759	prefilter
20070X6	chr12	132667435	132667715	POLE	1523382	prefilter
20070X6	chr12	132668289	132669015	POLE	3635587	prefilter
20070X6	chr12	132673501	132673781	POLE	1331877	prefilter
20070X6	chr12	132675337	132675577	POLE	1330649	prefilter
20070X6	chr12	132675657	132675897	POLE	1509515	prefilter
20070X6	chr12	132676029	132676269	POLE	1464219	prefilter
20070X6	chr12	132676479	132676719	POLE	1444398	prefilter
20070X6	chr12	132677283	132677788	POLE	3061256	prefilter
20070X6	chr12	132679434	132679714	POLE	1715723	prefilter
20070X6	chr12	132679880	132680290	POLE	2483018	prefilter
20070X6	chr12	132680527	132680767	POLE	1478980	prefilter
20070X6	chr12	132687224	132687404	POLE	277979	prefilter
20070X6	chr13	32336150	32341310	BRCA2	31536832	prefilter
20070X6	chr13	32344485	32344725	BRCA2	1016008	prefilter
20070X6	chr13	32356338	32356698	BRCA2	1583311	prefilter
20070X6	chr13	32357655	32358015	BRCA2	1693347	prefilter
20070X6	chr13	32362428	32362788	BRCA2	2071541	prefilter
20070X6	chr13	32363116	32363596	BRCA2	2894842	prefilter
20070X6	chr13	32370339	32370619	BRCA2	1457458	prefilter
20070X6	chr13	32370888	32371168	BRCA2	1417802	prefilter
20070X6	chr13	32379936	32380216	BRCA2	1101627	prefilter
20070X6	chr13	32394571	32395051	BRCA2	2748379	prefilter
20070X6	chr13	32396831	32397111	BRCA2	1535104	prefilter
20070X6	chr13	48342536	48342776	RB1	1393907	prefilter
20070X6	chr13	48345019	48345259	RB1	1036768	prefilter
20070X6	chr13	48347754	48347934	RB1	594195	prefilter
20070X6	chr13	48348869	48349109	RB1	958902	prefilter
20070X6	chr13	48359952	48360192	RB1	1287699	prefilter
20070X6	chr13	48368445	48368685	RB1	1562204	prefilter
20070X6	chr13	48373328	48373568	RB1	1315278	prefilter
20070X6	chr13	48376856	48377096	RB1	1589215	prefilter
20070X6	chr13	48379503	48379703	RB1	839892	prefilter
20070X6	chr13	48379967	48380327	RB1	1266417	prefilter
20070X6	chr13	48381183	48381539	RB1	2080007	prefilter
20070X6	chr13	48452913	48453153	RB1	1376364	prefilter
20070X6	chr13	48456136	48456416	RB1	1809985	prefilter
20070X6	chr13	48459620	48459900	RB1	1417550	prefilter
20070X6	chr13	48463663	48463903	RB1	1206503	prefilter
20070X6	chr13	48464934	48465454	RB1	2707868	prefilter
20070X6	chr13	48473285	48473465	RB1	791045	prefilter
20070X6	chr13	48476632	48476912	RB1	1658769	prefilter
20070X6	chr13	48477289	48477469	RB1	908800	prefilter
20070X6	chr13	48479913	48480153	RB1	1597973	prefilter
20070X6	chr13	108208462	108211342	LIG4	21453738	prefilter
20070X6	chr14	45135925	45136645	FANCM	4137678	prefilter
20070X6	chr14	45136975	45137335	FANCM	2031978	prefilter
20070X6	chr14	45140550	45140790	FANCM	1358558	prefilter
20070X6	chr14	45159008	45159368	FANCM	1526476	prefilter
20070X6	chr14	45164282	45164642	FANCM	2185401	prefilter
20070X6	chr14	45170527	45170807	FANCM	1410318	prefilter
20070X6	chr14	45172992	45173272	FANCM	1689355	prefilter
20070X6	chr14	45175003	45177043	FANCM	13866899	prefilter
20070X6	chr14	45196059	45196659	FANCM	3933940	prefilter
20070X6	chr14	45198549	45199029	FANCM	2865963	prefilter
20070X6	chr14	75018764	75019044	MLH3	1438619	prefilter
20070X6	chr14	75022736	75023096	MLH3	2137245	prefilter
20070X6	chr14	75030482	75030762	MLH3	1530741	prefilter
20070X6	chr14	75032003	75032243	MLH3	1363243	prefilter
20070X6	chr14	75033334	75033574	MLH3	1320861	prefilter
20070X6	chr14	75046275	75049755	MLH3	21672041	prefilter
20070X6	chr14	81062063	81062303	TSHR	1374670	prefilter
20070X6	chr14	81068171	81068411	TSHR	1503506	prefilter
20070X6	chr14	81087871	81088111	TSHR	1618874	prefilter
20070X6	chr14	81092449	81092689	TSHR	1753640	prefilter
20070X6	chr14	81096553	81096793	TSHR	1619625	prefilter
20070X6	chr14	81108293	81108533	TSHR	1279046	prefilter
20070X6	chr14	81142865	81144425	TSHR	10764389	prefilter
20070X6	chr14	95091104	95091464	DICER1	2102978	prefilter
20070X6	chr14	95093782	95094262	DICER1	2930713	prefilter
20070X6	chr14	95095704	95096784	DICER1	6978183	prefilter
20070X6	chr14	95099717	95099997	DICER1	1522081	prefilter
20070X6	chr14	95103256	95104216	DICER1	6072243	prefilter
20070X6	chr14	95104978	95105338	DICER1	2172356	prefilter
20070X6	chr14	95105610	95105850	DICER1	1551194	prefilter
20070X6	chr14	95105952	95106312	DICER1	2330306	prefilter
20070X6	chr14	95107544	95107824	DICER1	965298	prefilter
20070X6	chr14	95111246	95111526	DICER1	1540561	prefilter
20070X6	chr14	95112089	95112329	DICER1	1523677	prefilter
20070X6	chr14	95113018	95113298	DICER1	1663714	prefilter
20070X6	chr14	95115604	95115884	DICER1	1631261	prefilter
20070X6	chr14	95116334	95116814	DICER1	2847039	prefilter
20070X6	chr14	95117548	95117828	DICER1	1742434	prefilter
20070X6	chr14	95124132	95124732	DICER1	3831032	prefilter
20070X6	chr14	95129372	95129732	DICER1	2094980	prefilter
20070X6	chr14	95129985	95130265	DICER1	1802153	prefilter
20070X6	chr14	95131434	95131714	DICER1	1773748	prefilter
20070X6	chr14	95132416	95132776	DICER1	2175432	prefilter
20070X6	chr14	95133246	95133526	DICER1	1857766	prefilter
20070X6	chr14	103963007	103963247	TDRD9	1402066	prefilter
20070X6	chr14	103965263	103965623	TDRD9	1774542	prefilter
20070X6	chr14	103966630	103966910	TDRD9	1409048	prefilter
20070X6	chr14	103970461	103970701	TDRD9	1347022	prefilter
20070X6	chr14	103975291	103975651	TDRD9	2199672	prefilter
20070X6	chr14	103991072	103991312	TDRD9	1251053	prefilter
20070X6	chr14	103994269	103994681	TDRD9	2482260	prefilter
20070X6	chr14	103995688	103995868	TDRD9	901162	prefilter
20070X6	chr14	103998556	103998796	TDRD9	1083612	prefilter
20070X6	chr14	104004166	104004406	TDRD9	1340694	prefilter
20070X6	chr14	104005199	104005479	TDRD9	1541806	prefilter
20070X6	chr14	104006291	104006925	TDRD9	4186065	prefilter
20070X6	chr14	104024504	104024744	TDRD9	1192964	prefilter
20070X6	chr14	104025490	104025850	TDRD9	2105429	prefilter
20070X6	chr14	104025971	104026211	TDRD9	1546710	prefilter
20070X6	chr14	104026569	104027049	TDRD9	2960270	prefilter
20070X6	chr15	40700992	40701272	RAD51	1533519	prefilter
20070X6	chr15	40701666	40701786	RAD51	231993	prefilter
20070X6	chr15	40706115	40706355	RAD51	1271719	prefilter
20070X6	chr15	40708950	40709190	RAD51	1176922	prefilter
20070X6	chr15	40718732	40718972	RAD51	1185586	prefilter
20070X6	chr15	40728647	40728887	RAD51	1361798	prefilter
20070X6	chr15	40729429	40729709	RAD51	1448028	prefilter
20070X6	chr15	40729773	40730053	RAD51	1663501	prefilter
20070X6	chr15	40730975	40731255	RAD51	1353723	prefilter
20070X6	chr15	66434952	66435072	MAP2K1	624813	prefilter
20070X6	chr15	66435192	66435312	MAP2K1	510382	prefilter
20070X6	chr15	66436679	66436799	MAP2K1	763950	prefilter
20070X6	chr15	66436819	66436959	MAP2K1	906686	prefilter
20070X6	chr15	66443198	66443438	MAP2K1	1040725	prefilter
20070X6	chr15	66444591	66444771	MAP2K1	737802	prefilter
20070X6	chr15	66481677	66481817	MAP2K1	863558	prefilter
20070X6	chr15	66481837	66481957	MAP2K1	759117	prefilter
20070X6	chr15	66484910	66485030	MAP2K1	672030	prefilter
20070X6	chr15	66485150	66485270	MAP2K1	729786	prefilter
20070X6	chr15	66487140	66487380	MAP2K1	1405361	prefilter
20070X6	chr15	66489125	66489365	MAP2K1	1316830	prefilter
20070X6	chr15	66489650	66489830	MAP2K1	1064926	prefilter
20070X6	chr15	66490437	66490557	MAP2K1	604841	prefilter
20070X6	chr15	89247569	89247809	FANCI	1426707	prefilter
20070X6	chr15	89258620	89258860	FANCI	1398695	prefilter
20070X6	chr15	89260638	89260918	FANCI	1723986	prefilter
20070X6	chr15	89261523	89261939	FANCI	2645207	prefilter
20070X6	chr15	89263349	89263529	FANCI	877134	prefilter
20070X6	chr15	89263824	89264104	FANCI	1837037	prefilter
20070X6	chr15	89264444	89264684	FANCI	1406836	prefilter
20070X6	chr15	89268322	89268602	FANCI	1586961	prefilter
20070X6	chr15	89273303	89273543	FANCI	551397	prefilter
20070X6	chr15	89274096	89274376	FANCI	1522154	prefilter
20070X6	chr15	89276621	89276981	FANCI	2122741	prefilter
20070X6	chr15	89278610	89278850	FANCI	1393598	prefilter
20070X6	chr15	89281095	89281375	FANCI	1628274	prefilter
20070X6	chr15	89281680	89281920	FANCI	1520063	prefilter
20070X6	chr15	89283073	89283313	FANCI	1398786	prefilter
20070X6	chr15	89285017	89285297	FANCI	1713598	prefilter
20070X6	chr15	89290127	89290367	FANCI	1344697	prefilter
20070X6	chr15	89291543	89291783	FANCI	1362022	prefilter
20070X6	chr15	89292596	89293142	FANCI	3747205	prefilter
20070X6	chr15	89293735	89294095	FANCI	2190130	prefilter
20070X6	chr15	89294824	89295184	FANCI	1910757	prefilter
20070X6	chr15	89299703	89300063	FANCI	2156440	prefilter
20070X6	chr15	89300222	89300462	FANCI	1477100	prefilter
20070X6	chr15	89301264	89301504	FANCI	1674675	prefilter
20070X6	chr15	89303799	89303979	FANCI	1068335	prefilter
20070X6	chr15	89305038	89305495	FANCI	3109411	prefilter
20070X6	chr15	89305531	89305771	FANCI	1624398	prefilter
20070X6	chr15	89305920	89306280	FANCI	2099102	prefilter
20070X6	chr15	89307394	89307754	FANCI	2336037	prefilter
20070X6	chr15	89312818	89313058	FANCI	1087446	prefilter
20070X6	chr15	89314539	89314779	FANCI	1282607	prefilter
20070X6	chr15	89315215	89315455	FANCI	1421683	prefilter
20070X6	chr16	79322	79802	MPG	2524679	prefilter
20070X6	chr16	82974	83334	MPG	1772876	prefilter
20070X6	chr16	85287	85887	MPG	2929474	prefilter
20070X6	chr16	2090197	2090909	PKD1	2781192	prefilter
20070X6	chr16	2091029	2091149	PKD1	332584	prefilter
20070X6	chr16	2091330	2091450	PKD1	204917	prefilter
20070X6	chr16	2091570	2091690	PKD1	322052	prefilter
20070X6	chr16	2091703	2092257	PKD1	2112653	prefilter
20070X6	chr16	2092416	2092656	PKD1	1146802	prefilter
20070X6	chr16	2092883	2093163	PKD1	1465554	prefilter
20070X6	chr16	89739395	89739635	FANCA	1362624	prefilter
20070X6	chr16	89739926	89740166	FANCA	1376501	prefilter
20070X6	chr16	89740715	89740955	FANCA	1224515	prefilter
20070X6	chr16	89742729	89743009	FANCA	1226161	prefilter
20070X6	chr16	89782934	89783174	FANCA	1252358	prefilter
20070X6	chr16	89784789	89785029	FANCA	1212487	prefilter
20070X6	chr16	89791329	89791609	FANCA	1478155	prefilter
20070X6	chr16	89791857	89792137	FANCA	1560628	prefilter
20070X6	chr16	89792389	89792629	FANCA	1378264	prefilter
20070X6	chr16	89795842	89796082	FANCA	1265508	prefilter
20070X6	chr16	89799079	89799319	FANCA	1330213	prefilter
20070X6	chr16	89799531	89799711	FANCA	950366	prefilter
20070X6	chr16	89803180	89803420	FANCA	1298615	prefilter
20070X6	chr16	89805216	89805456	FANCA	1250426	prefilter
20070X6	chr16	89808210	89808450	FANCA	1095885	prefilter
20070X6	chr16	89810634	89810874	FANCA	1216984	prefilter
20070X6	chr17	31248974	31249214	NF1	1250554	prefilter
20070X6	chr17	31252849	31253089	NF1	1122080	prefilter
20070X6	chr17	31258283	31258423	NF1	521343	prefilter
20070X6	chr17	31325736	31326336	NF1	3017622	prefilter
20070X6	chr17	31327429	31327909	NF1	2694404	prefilter
20070X6	chr17	31330217	31330577	NF1	1531335	prefilter
20070X6	chr17	41837849	41838209	KLHL10	1775729	prefilter
20070X6	chr17	41841707	41842427	KLHL10	4112168	prefilter
20070X6	chr17	41845014	41845854	KLHL10	4883637	prefilter
20070X6	chr17	41847195	41847475	KLHL10	1614412	prefilter
20070X6	chr17	41847818	41848418	KLHL10	3433830	prefilter
20070X6	chr17	42322208	42322568	STAT3	2217998	prefilter
20070X6	chr17	42322933	42323213	STAT3	1618262	prefilter
20070X6	chr17	42324892	42325132	STAT3	1411774	prefilter
20070X6	chr17	42326037	42326277	STAT3	1167315	prefilter
20070X6	chr17	42329348	42329851	STAT3	2869515	prefilter
20070X6	chr17	42331411	42331591	STAT3	566019	prefilter
20070X6	chr17	42333599	42334110	STAT3	2800112	prefilter
20070X6	chr17	42337370	42337650	STAT3	1366990	prefilter
20070X6	chr17	42337690	42337930	STAT3	1405119	prefilter
20070X6	chr17	42338651	42338891	STAT3	1196507	prefilter
20070X6	chr17	42339241	42339481	STAT3	1147046	prefilter
20070X6	chr17	42345488	42345728	STAT3	1259584	prefilter
20070X6	chr17	42346501	42346781	STAT3	1509993	prefilter
20070X6	chr17	42348312	42348592	STAT3	1684054	prefilter
20070X6	chr17	43045681	43045881	BRCA1	893905	prefilter
20070X6	chr17	43047553	43047793	BRCA1	1215339	prefilter
20070X6	chr17	43049037	43049277	BRCA1	1359202	prefilter
20070X6	chr17	43051000	43051180	BRCA1	901618	prefilter
20070X6	chr17	43056973	43057213	BRCA1	1280858	prefilter
20070X6	chr17	43063263	43063443	BRCA1	820497	prefilter
20070X6	chr17	43063792	43064032	BRCA1	1142614	prefilter
20070X6	chr17	43067531	43067771	BRCA1	981358	prefilter
20070X6	chr17	43070843	43071323	BRCA1	2680450	prefilter
20070X6	chr17	43076411	43076691	BRCA1	1224454	prefilter
20070X6	chr17	43082309	43082669	BRCA1	1827728	prefilter
20070X6	chr17	43090868	43091108	BRCA1	1459444	prefilter
20070X6	chr17	43091347	43094947	BRCA1	22347198	prefilter
20070X6	chr17	43099707	43099947	BRCA1	1140525	prefilter
20070X6	chr17	43104051	43104331	BRCA1	1253275	prefilter
20070X6	chr17	43104792	43105032	BRCA1	1431948	prefilter
20070X6	chr17	43106374	43106614	BRCA1	921728	prefilter
20070X6	chr17	43115662	43115842	BRCA1	344948	prefilter
20070X6	chr17	43123996	43124116	BRCA1	359241	prefilter
20070X6	chr17	51155577	51155857	NME1	1602531	prefilter
20070X6	chr17	51159910	51160150	NME1	1384904	prefilter
20070X6	chr17	51161096	51161336	NME1	1326210	prefilter
20070X6	chr17	51161665	51161905	NME1	1466172	prefilter
20070X6	chr17	58602315	58602675	TEX14	2083168	prefilter
20070X6	chr17	58604913	58605193	TEX14	1522102	prefilter
20070X6	chr17	58611070	58611430	TEX14	2078680	prefilter
20070X6	chr17	58613342	58613622	TEX14	1534329	prefilter
20070X6	chr17	58615168	58615408	TEX14	1437577	prefilter
20070X6	chr17	58616109	58616389	TEX14	1691946	prefilter
20070X6	chr17	58622749	58623109	TEX14	2075563	prefilter
20070X6	chr17	58630377	58630617	TEX14	1215859	prefilter
20070X6	chr17	58651793	58652073	TEX14	1632550	prefilter
20070X6	chr17	60600410	60600590	PPM1D	481919	prefilter
20070X6	chr17	60600710	60600950	PPM1D	825241	prefilter
20070X6	chr17	60623455	60623815	PPM1D	2021248	prefilter
20070X6	chr17	60633775	60634055	PPM1D	1552549	prefilter
20070X6	chr17	60647807	60648167	PPM1D	2081393	prefilter
20070X6	chr17	60656480	60656960	PPM1D	2651948	prefilter
20070X6	chr17	60662913	60663633	PPM1D	4184577	prefilter
20070X6	chr17	75778678	75778866	H3-3B	847738	prefilter
20070X6	chr17	75778906	75779110	H3-3B	813426	prefilter
20070X6	chr17	75779130	75779250	H3-3B	394631	prefilter
20070X6	chr18	51046931	51047411	SMAD4	2837305	prefilter
20070X6	chr18	51048640	51048920	SMAD4	1691753	prefilter
20070X6	chr18	51065414	51065654	SMAD4	1646001	prefilter
20070X6	chr18	51066923	51067283	SMAD4	2154090	prefilter
20070X6	chr18	51076567	51076847	SMAD4	1425434	prefilter
20070X6	chr18	51078212	51078492	SMAD4	1775300	prefilter
20070X6	chr19	1206836	1207218	STK11	1635847	prefilter
20070X6	chr19	1218338	1218578	STK11	1168906	prefilter
20070X6	chr19	1219248	1219428	STK11	638778	prefilter
20070X6	chr19	1220304	1220793	STK11	2196920	prefilter
20070X6	chr19	1221201	1221441	STK11	1203335	prefilter
20070X6	chr19	1221887	1222067	STK11	722435	prefilter
20070X6	chr19	1222916	1223278	STK11	1554745	prefilter
20070X6	chr19	4090654	4090774	MAP2K2	384294	prefilter
20070X6	chr19	4094385	4094565	MAP2K2	683455	prefilter
20070X6	chr19	4095298	4095538	MAP2K2	1018855	prefilter
20070X6	chr19	4097191	4097431	MAP2K2	684590	prefilter
20070X6	chr19	4099367	4099487	MAP2K2	446590	prefilter
20070X6	chr19	4100941	4101061	MAP2K2	487936	prefilter
20070X6	chr19	4101101	4101344	MAP2K2	939947	prefilter
20070X6	chr19	4102294	4102534	MAP2K2	1074555	prefilter
20070X6	chr19	4110442	4110562	MAP2K2	668897	prefilter
20070X6	chr19	4110602	4110722	MAP2K2	661880	prefilter
20070X6	chr19	4117344	4117464	MAP2K2	529098	prefilter
20070X6	chr19	4117584	4117704	MAP2K2	555133	prefilter
20070X6	chr19	14093530	14093890	PRKACA	1910251	prefilter
20070X6	chr19	14097282	14097422	PRKACA	756153	prefilter
20070X6	chr19	14097442	14097967	PRKACA	2808099	prefilter
20070X6	chr19	14100747	14100987	PRKACA	1351864	prefilter
20070X6	chr19	14102745	14102985	PRKACA	1317973	prefilter
20070X6	chr19	14106684	14106964	PRKACA	1178310	prefilter
20070X6	chr19	43543330	43543769	XRCC1	2710154	prefilter
20070X6	chr19	43544069	43544309	XRCC1	1373090	prefilter
20070X6	chr19	43545747	43546027	XRCC1	1513848	prefilter
20070X6	chr19	43551509	43551749	XRCC1	1349517	prefilter
20070X6	chr19	43551906	43552386	XRCC1	2359216	prefilter
20070X6	chr19	43553526	43553766	XRCC1	1402008	prefilter
20070X6	chr19	43554585	43554865	XRCC1	1646053	prefilter
20070X6	chr19	43560845	43561085	XRCC1	1359658	prefilter
20070X6	chr19	43574836	43575076	XRCC1	1301051	prefilter
20070X6	chr19	43575343	43575523	XRCC1	785765	prefilter
20070X6	chr19	45409611	45409791	ERCC1	872820	prefilter
20070X6	chr19	45413588	45413828	ERCC1	1336644	prefilter
20070X6	chr19	45413878	45414118	ERCC1	1253572	prefilter
20070X6	chr19	45414790	45415030	ERCC1	1141683	prefilter
20070X6	chr19	45416739	45416979	ERCC1	1023780	prefilter
20070X6	chr19	45419027	45419267	ERCC1	1298794	prefilter
20070X6	chr19	45420255	45420495	ERCC1	1257240	prefilter
20070X6	chr19	45421105	45421465	ERCC1	1844582	prefilter
20070X6	chr19	45423202	45423442	ERCC1	1080482	prefilter
20070X6	chr19	50398772	50399132	POLD1	1625652	prefilter
20070X6	chr19	50399307	50399547	POLD1	1206978	prefilter
20070X6	chr19	50401711	50402816	POLD1	5118995	prefilter
20070X6	chr19	50402956	50403316	POLD1	1687700	prefilter
20070X6	chr19	50403425	50403665	POLD1	1147680	prefilter
20070X6	chr19	50406112	50406582	POLD1	2471721	prefilter
20070X6	chr19	50406898	50407491	POLD1	2745835	prefilter
20070X6	chr19	50408723	50408963	POLD1	1245613	prefilter
20070X6	chr19	50409058	50409298	POLD1	1192266	prefilter
20070X6	chr19	50409452	50409572	POLD1	563716	prefilter
20070X6	chr19	50409672	50409792	POLD1	553657	prefilter
20070X6	chr19	50413353	50413593	POLD1	1202096	prefilter
20070X6	chr19	50413670	50413950	POLD1	1552381	prefilter
20070X6	chr19	50414722	50415022	POLD1	1489531	prefilter
20070X6	chr19	50415340	50415895	POLD1	2212505	prefilter
20070X6	chr19	50416322	50416786	POLD1	2082446	prefilter
20070X6	chr19	50416977	50417337	POLD1	1520597	prefilter
20070X6	chr19	50417773	50418013	POLD1	839814	prefilter
20070X6	chr19	57231948	57232308	AURKC	1767196	prefilter
20070X6	chr19	57232473	57232753	AURKC	1696101	prefilter
20070X6	chr19	57233394	57233674	AURKC	1723908	prefilter
20070X6	chr19	57234791	57235510	AURKC	4301773	prefilter
20070X6	chr20	59864231	59864471	SYCP2	1268449	prefilter
20070X6	chr20	59865326	59865732	SYCP2	2537280	prefilter
20070X6	chr20	59865746	59865926	SYCP2	1067813	prefilter
20070X6	chr20	59866222	59866662	SYCP2	2180458	prefilter
20070X6	chr20	59867639	59867919	SYCP2	1463049	prefilter
20070X6	chr20	59868760	59869000	SYCP2	1312465	prefilter
20070X6	chr20	59901596	59901876	SYCP2	1446245	prefilter
20070X6	chr20	59907274	59907514	SYCP2	1200193	prefilter
20070X6	chr20	59911677	59911917	SYCP2	1381855	prefilter
20070X6	chr20	59912305	59912485	SYCP2	718038	prefilter
20070X6	chr20	59915387	59915627	SYCP2	1185677	prefilter
20070X6	chr20	59916408	59916648	SYCP2	1239494	prefilter
20070X6	chr20	59919080	59919260	SYCP2	663435	prefilter
20070X6	chr20	59919425	59919665	SYCP2	1394971	prefilter
20070X6	chr20	59920283	59920563	SYCP2	1474910	prefilter
20070X6	chr20	59921241	59921521	SYCP2	1172332	prefilter
20070X6	chr22	24719411	24719651	PIWIL3	1385450	prefilter
20070X6	chr22	24719681	24719961	PIWIL3	1632343	prefilter
20070X6	chr22	24723052	24723332	PIWIL3	1359846	prefilter
20070X6	chr22	24724822	24725102	PIWIL3	1492986	prefilter
20070X6	chr22	24725360	24725600	PIWIL3	1506552	prefilter
20070X6	chr22	24727881	24728469	PIWIL3	3648044	prefilter
20070X6	chr22	24749342	24749582	PIWIL3	1398079	prefilter
20070X6	chr22	24749616	24749896	PIWIL3	1701596	prefilter
20070X6	chr22	24751322	24751562	PIWIL3	1441609	prefilter
20070X6	chr22	24753935	24754295	PIWIL3	2124393	prefilter
20070X6	chr22	41699445	41699805	MEI1	1148997	prefilter
20070X6	chr22	41703252	41703532	MEI1	1645916	prefilter
20070X6	chr22	41705439	41705619	MEI1	833685	prefilter
20070X6	chr22	41713918	41714158	MEI1	1351026	prefilter
20070X6	chr22	41715973	41716213	MEI1	1193383	prefilter
20070X6	chr22	41717992	41718352	MEI1	1963378	prefilter
20070X6	chr22	41723868	41724148	MEI1	1565357	prefilter
20070X6	chr22	41729602	41729842	MEI1	1398373	prefilter
20070X6	chr22	41730459	41730699	MEI1	1421255	prefilter
20070X6	chr22	41732174	41732676	MEI1	2816906	prefilter
20070X6	chr22	41743017	41743257	MEI1	1394879	prefilter
20070X6	chr22	41744898	41745138	MEI1	1371745	prefilter
20070X6	chr22	41745815	41746095	MEI1	1685257	prefilter
20070X6	chr22	41748042	41748282	MEI1	1373700	prefilter
20070X6	chr22	41752501	41752741	MEI1	1249746	prefilter
20070X6	chr22	41753877	41754117	MEI1	1205235	prefilter
20070X6	chr22	41758269	41758629	MEI1	2074177	prefilter
20070X6	chr22	41763107	41763387	MEI1	1490015	prefilter
20070X6	chr22	41770583	41771063	MEI1	2705920	prefilter
20070X6	chr22	41776004	41776364	MEI1	2057471	prefilter
20070X6	chr22	41778640	41778880	MEI1	1390759	prefilter
20070X6	chr22	41781219	41781459	MEI1	1340330	prefilter
20070X6	chr22	41781585	41781945	MEI1	2108512	prefilter
20070X6	chr22	41784259	41784499	MEI1	1376138	prefilter
20070X6	chr22	41784515	41784875	MEI1	1882834	prefilter
20070X6	chr22	41793749	41793989	MEI1	1072047	prefilter
20070X6	chr22	41794304	41794544	MEI1	1470447	prefilter
20070X6	chr22	41795416	41795616	MEI1	1149673	prefilter
20070X6	chr22	41795671	41795911	MEI1	1416020	prefilter
20070X6	chr22	41799185	41799365	MEI1	925488	prefilter
20070X6	chrX	67545054	67545294	AR	522657	prefilter
20070X6	chrX	67545354	67546494	AR	2482347	prefilter
20070X6	chrX	67546614	67546854	AR	492729	prefilter
20070X6	chrX	67643191	67643471	AR	895875	prefilter
20070X6	chrX	67685948	67686188	AR	664861	prefilter
20070X6	chrX	67711305	67711785	AR	1412435	prefilter
20070X6	chrX	67717410	67717690	AR	862482	prefilter
20070X6	chrX	67721758	67722038	AR	796201	prefilter
20070X6	chrX	67722765	67723045	AR	846271	prefilter
20070X6	chrX	67723622	67723902	AR	832707	prefilter
20070X6	chrX	70670305	70670585	TEX11	876566	prefilter
20070X6	chrX	70678726	70678966	TEX11	576833	prefilter
20070X6	chrX	70682609	70682889	TEX11	812632	prefilter
20070X6	chrX	70722537	70722777	TEX11	646521	prefilter
20070X6	chrX	70725182	70725422	TEX11	650124	prefilter
20070X6	chrX	70740628	70740868	TEX11	699857	prefilter
20070X6	chrX	70744102	70744282	TEX11	505285	prefilter
20070X6	chrX	70806627	70806867	TEX11	631153	prefilter
20070X6	chrX	70833433	70833673	TEX11	667974	prefilter
20070X6	chrX	70852973	70853213	TEX11	713596	prefilter
20070X6	chrX	126551134	126551254	DCAF12L1	330898	prefilter
20070X6	chrX	126551314	126551734	DCAF12L1	1126490	prefilter
20070X6	chrX	126552154	126552274	DCAF12L1	243280	prefilter
20070X6	chrX	126552394	126552514	DCAF12L1	166365	prefilter
20070X6	chrX	133025411	133028291	USP26	9399354	prefilter
20070X6	chrY	12815994	12816114	USP9Y	342601	prefilter
20070X6	chrY	12816174	12816414	USP9Y	776368	prefilter
20070X6	chrY	12818335	12818515	USP9Y	564772	prefilter
20070X6	chrY	12818635	12818755	USP9Y	144184	prefilter
20070X6	chrY	12833594	12833774	USP9Y	558081	prefilter
20070X6	chrY	12833834	12833954	USP9Y	327938	prefilter
20070X6	chrY	12837841	12837981	USP9Y	267741	prefilter
20070X6	chrY	12838001	12838121	USP9Y	304378	prefilter
20070X6	chrY	12839759	12839939	USP9Y	505769	prefilter
20070X6	chrY	12839999	12840239	USP9Y	811951	prefilter
20070X6	chrY	12840299	12840419	USP9Y	402773	prefilter
20070X6	chrY	12840539	12840719	USP9Y	525561	prefilter
20070X6	chrY	12842172	12842532	USP9Y	1109715	prefilter
20070X6	chrY	12842988	12843128	USP9Y	414867	prefilter
20070X6	chrY	12843148	12843268	USP9Y	309467	prefilter
20070X6	chrY	12846245	12846605	USP9Y	1163281	prefilter
20070X6	chrY	12846863	12846983	USP9Y	345325	prefilter
20070X6	chrY	12847163	12847403	USP9Y	705128	prefilter
20070X6	chrY	12856278	12856418	USP9Y	467842	prefilter
20070X6	chrY	12856438	12856558	USP9Y	334680	prefilter
20070X6	chrY	12856559	12856679	USP9Y	362116	prefilter
20070X6	chrY	12856859	12856979	USP9Y	275742	prefilter
20070X6	chrY	12913645	12913925	DDX3Y	870383	prefilter
20070X6	chrY	12914486	12914726	DDX3Y	657746	prefilter
20070X6	chrY	12914813	12915147	DDX3Y	1065384	prefilter
20070X6	chrY	12915207	12915327	DDX3Y	306470	prefilter
20070X6	chrY	12915562	12915682	DDX3Y	425484	prefilter
20070X6	chrY	12915722	12915935	DDX3Y	785062	prefilter
20070X6	chrY	12915975	12916095	DDX3Y	403462	prefilter
20070X6	chrY	12916171	12916291	DDX3Y	418795	prefilter
20070X6	chrY	12916351	12916695	DDX3Y	1111395	prefilter
20070X6	chr1	84597127	84599527	neutral_region	14547636	prefilter
20070X6	chr2	40162767	40165167	neutral_region	15453560	prefilter
20070X6	chr4	22386244	22388644	neutral_region	13803476	prefilter
20070X6	chr6	155239014	155241414	neutral_region	14135342	prefilter
20070X6	chr7	11732774	11735174	neutral_region	14713244	prefilter
20070X6	chr8	51513056	51515456	neutral_region	14641261	prefilter
20070X6	chr9	23709463	23711863	neutral_region	14780878	prefilter
20070X6	chr10	128969037	128971437	neutral_region	13966421	prefilter
20070X6	chr11	108510787	108513187	neutral_region	14659819	prefilter
20070X6	chr12	114115043	114117443	neutral_region	15634242	prefilter
20070X6	chr13	75803912	75806312	neutral_region	15327837	prefilter
20070X6	chr14	74661755	74664155	neutral_region	14158054	prefilter
20070X6	chr15	46089737	46092137	neutral_region	14035687	prefilter
20070X6	chr16	51754103	51756503	neutral_region	14021331	prefilter
20070X6	chr17	70672726	70675126	neutral_region	13981732	prefilter
20070X6	chr18	5749264	5751664	neutral_region	14981925	prefilter
20070X6	chr19	31831021	31833421	neutral_region	13446801	prefilter
20070X6	chr20	24153684	24156084	neutral_region	14849721	prefilter
20070X6	chr21	23665976	23668376	neutral_region	14304011	prefilter
20070X6	chr22	48262370	48264770	neutral_region	13475091	prefilter
20070X8	chr1	45330446	45330626	MUTYH	594724	prefilter
20070X8	chr1	45331118	45333253	MUTYH	8644786	prefilter
20070X8	chr1	45333328	45333688	MUTYH	1561182	prefilter
20070X8	chr1	45334311	45334591	MUTYH	1073210	prefilter
20070X8	chr1	45338101	45338281	MUTYH	558051	prefilter
20070X8	chr1	75806881	75807241	MSH4	640848	prefilter
20070X8	chr1	75810632	75810872	MSH4	425153	prefilter
20070X8	chr1	75814958	75815198	MSH4	591564	prefilter
20070X8	chr1	75816279	75816639	MSH4	354611	prefilter
20070X8	chr1	75822315	75822675	MSH4	251282	prefilter
20070X8	chr1	75848122	75848362	MSH4	241856	prefilter
20070X8	chr1	75867431	75867671	MSH4	459623	prefilter
20070X8	chr1	75876848	75877088	MSH4	373070	prefilter
20070X8	chr1	75878053	75878413	MSH4	702322	prefilter
20070X8	chr1	75878920	75879200	MSH4	654530	prefilter
20070X8	chr1	75879981	75880221	MSH4	157197	prefilter
20070X8	chr1	75881168	75881448	MSH4	659780	prefilter
20070X8	chr1	75883541	75883901	MSH4	835032	prefilter
20070X8	chr1	75889190	75889430	MSH4	267533	prefilter
20070X8	chr1	75890620	75890900	MSH4	590722	prefilter
20070X8	chr1	75897814	75898174	MSH4	358771	prefilter
20070X8	chr1	75899542	75899782	MSH4	404825	prefilter
20070X8	chr1	100352889	100353069	CDC14A	500115	prefilter
20070X8	chr1	100353687	100353927	CDC14A	833133	prefilter
20070X8	chr1	100377463	100377703	CDC14A	628134	prefilter
20070X8	chr1	100390658	100390898	CDC14A	653450	prefilter
20070X8	chr1	100424141	100424381	CDC14A	820280	prefilter
20070X8	chr1	100439845	100440085	CDC14A	637950	prefilter
20070X8	chr1	100462586	100462946	CDC14A	1248623	prefilter
20070X8	chr1	100467885	100468165	CDC14A	1048606	prefilter
20070X8	chr1	226064275	226064395	H3-3A	289024	prefilter
20070X8	chr1	226064435	226064555	H3-3A	267524	prefilter
20070X8	chr1	226065536	226065712	H3-3A	620467	prefilter
20070X8	chr1	226065752	226066016	H3-3A	940449	prefilter
20070X8	chr1	226071273	226071393	H3-3A	98065	prefilter
20070X8	chr1	241850326	241850686	EXO1	907165	prefilter
20070X8	chr1	241852231	241852471	EXO1	661448	prefilter
20070X8	chr1	241853279	241853559	EXO1	1046255	prefilter
20070X8	chr1	241857273	241857553	EXO1	1108185	prefilter
20070X8	chr1	241858432	241858792	EXO1	1478566	prefilter
20070X8	chr1	241878686	241879406	EXO1	2553963	prefilter
20070X8	chr1	241885230	241885590	EXO1	953040	prefilter
20070X8	chr1	241889391	241889671	EXO1	686235	prefilter
20070X8	chr1	243505173	243505413	AKT3	0	prefilter
20070X8	chr1	243512255	243512495	AKT3	0	prefilter
20070X8	chr1	243545433	243545673	AKT3	0	prefilter
20070X8	chr1	243552596	243553076	AKT3	0	prefilter
20070X8	chr1	243563584	243563984	AKT3	0	prefilter
20070X8	chr1	243572787	243573187	AKT3	0	prefilter
20070X8	chr1	243613585	243613825	AKT3	0	prefilter
20070X8	chr1	243615008	243615248	AKT3	0	prefilter
20070X8	chr1	243637476	243637876	AKT3	0	prefilter
20070X8	chr1	243645765	243646165	AKT3	0	prefilter
20070X8	chr1	243664707	243664947	AKT3	0	prefilter
20070X8	chr1	243695453	243695853	AKT3	0	prefilter
20070X8	chr1	243843057	243843237	AKT3	0	prefilter
20070X8	chr2	25234169	25234489	DNMT3A	1124455	prefilter
20070X8	chr2	25240236	25240516	DNMT3A	1131300	prefilter
20070X8	chr2	25240585	25240785	DNMT3A	784847	prefilter
20070X8	chr2	25241494	25241774	DNMT3A	1128773	prefilter
20070X8	chr2	25243840	25244040	DNMT3A	683098	prefilter
20070X8	chr2	25244496	25244696	DNMT3A	685997	prefilter
20070X8	chr2	25245152	25245432	DNMT3A	1096300	prefilter
20070X8	chr2	25245942	25246374	DNMT3A	1663893	prefilter
20070X8	chr2	25247004	25247204	DNMT3A	723940	prefilter
20070X8	chr2	25247530	25247810	DNMT3A	874162	prefilter
20070X8	chr2	25282336	25282816	DNMT3A	1600614	prefilter
20070X8	chr2	25300071	25300311	DNMT3A	866606	prefilter
20070X8	chr2	25313828	25314068	DNMT3A	747585	prefilter
20070X8	chr2	38997159	38997519	SOS1	654199	prefilter
20070X8	chr2	39006350	39006590	SOS1	511515	prefilter
20070X8	chr2	39006932	39007292	SOS1	773363	prefilter
20070X8	chr2	39010523	39010763	SOS1	577235	prefilter
20070X8	chr2	39012057	39012417	SOS1	1004345	prefilter
20070X8	chr2	39013391	39013631	SOS1	892516	prefilter
20070X8	chr2	39013788	39014068	SOS1	833625	prefilter
20070X8	chr2	39014685	39014925	SOS1	486472	prefilter
20070X8	chr2	39022477	39023317	SOS1	3045615	prefilter
20070X8	chr2	39023933	39024213	SOS1	732464	prefilter
20070X8	chr2	39035141	39035565	SOS1	1357117	prefilter
20070X8	chr2	39051075	39051355	SOS1	868187	prefilter
20070X8	chr2	39054538	39054898	SOS1	805493	prefilter
20070X8	chr2	39056604	39056964	SOS1	797497	prefilter
20070X8	chr2	39058598	39058878	SOS1	894598	prefilter
20070X8	chr2	39067550	39067830	SOS1	676582	prefilter
20070X8	chr2	47403117	47403477	MSH2	880411	prefilter
20070X8	chr2	47408338	47408618	MSH2	283143	prefilter
20070X8	chr2	47409993	47410473	MSH2	1241114	prefilter
20070X8	chr2	47412347	47412627	MSH2	390160	prefilter
20070X8	chr2	47414203	47414483	MSH2	345430	prefilter
20070X8	chr2	47416222	47416502	MSH2	943701	prefilter
20070X8	chr2	47429661	47430021	MSH2	651885	prefilter
20070X8	chr2	47445482	47445722	MSH2	480896	prefilter
20070X8	chr2	47462952	47463232	MSH2	670970	prefilter
20070X8	chr2	47466593	47466873	MSH2	651319	prefilter
20070X8	chr2	47470893	47471133	MSH2	538659	prefilter
20070X8	chr2	47474907	47475387	MSH2	1034202	prefilter
20070X8	chr2	47476289	47476649	MSH2	1167187	prefilter
20070X8	chr2	47478155	47478635	MSH2	1272198	prefilter
20070X8	chr2	47480603	47480963	MSH2	849925	prefilter
20070X8	chr2	47790845	47791205	MSH6	1247994	prefilter
20070X8	chr2	47795798	47796158	MSH6	1282122	prefilter
20070X8	chr2	47798503	47801263	MSH6	11706775	prefilter
20070X8	chr2	47803312	47803792	MSH6	1588636	prefilter
20070X8	chr2	47804848	47805088	MSH6	869390	prefilter
20070X8	chr2	47805542	47805782	MSH6	645213	prefilter
20070X8	chr2	47806141	47806731	MSH6	1797939	prefilter
20070X8	chr2	74558656	74558936	M1AP	1045189	prefilter
20070X8	chr2	74559613	74559793	M1AP	652042	prefilter
20070X8	chr2	74560081	74560361	M1AP	1145062	prefilter
20070X8	chr2	74562140	74562500	M1AP	1386986	prefilter
20070X8	chr2	74575368	74575648	M1AP	1033885	prefilter
20070X8	chr2	74576357	74576717	M1AP	1315602	prefilter
20070X8	chr2	74581580	74581940	M1AP	959210	prefilter
20070X8	chr2	74606959	74607319	M1AP	1047183	prefilter
20070X8	chr2	74614876	74615236	M1AP	1201105	prefilter
20070X8	chr2	74639975	74640335	M1AP	1195444	prefilter
20070X8	chr2	189791735	189792015	PMS1	868945	prefilter
20070X8	chr2	189795680	189796040	PMS1	865127	prefilter
20070X8	chr2	189805583	189805823	PMS1	748117	prefilter
20070X8	chr2	189843902	189844142	PMS1	815706	prefilter
20070X8	chr2	189852576	189852856	PMS1	425448	prefilter
20070X8	chr2	189853870	189855223	PMS1	2269569	prefilter
20070X8	chr2	189857404	189857584	PMS1	195931	prefilter
20070X8	chr2	189863625	189864345	PMS1	459800	prefilter
20070X8	chr2	189867724	189868004	PMS1	325512	prefilter
20070X8	chr2	189873396	189873756	PMS1	247052	prefilter
20070X8	chr3	9750215	9750495	OGG1	874424	prefilter
20070X8	chr3	9750828	9751308	OGG1	2115393	prefilter
20070X8	chr3	9751679	9752039	OGG1	1557585	prefilter
20070X8	chr3	9754614	9754974	OGG1	1294428	prefilter
20070X8	chr3	9756406	9756686	OGG1	965574	prefilter
20070X8	chr3	10141837	10142017	VHL	393616	prefilter
20070X8	chr3	10142077	10142257	VHL	432302	prefilter
20070X8	chr3	10146435	10146715	VHL	918165	prefilter
20070X8	chr3	10149694	10149814	VHL	416185	prefilter
20070X8	chr3	10149874	10150054	VHL	658536	prefilter
20070X8	chr3	12584447	12584727	RAF1	1113472	prefilter
20070X8	chr3	12584774	12585327	RAF1	2561523	prefilter
20070X8	chr3	12585620	12585860	RAF1	864590	prefilter
20070X8	chr3	12587524	12587704	RAF1	247580	prefilter
20070X8	chr3	12590706	12590826	RAF1	382789	prefilter
20070X8	chr3	12590886	12591066	RAF1	710251	prefilter
20070X8	chr3	12591630	12591870	RAF1	876497	prefilter
20070X8	chr3	12599629	12599869	RAF1	543877	prefilter
20070X8	chr3	12604072	12604352	RAF1	833103	prefilter
20070X8	chr3	12608704	12608984	RAF1	950808	prefilter
20070X8	chr3	12609164	12609404	RAF1	882740	prefilter
20070X8	chr3	12611886	12612126	RAF1	669848	prefilter
20070X8	chr3	12618438	12618798	RAF1	522551	prefilter
20070X8	chr3	16595349	16595469	DAZL	176772	prefilter
20070X8	chr3	16596899	16597139	DAZL	423398	prefilter
20070X8	chr3	16597425	16597545	DAZL	211688	prefilter
20070X8	chr3	16597952	16598072	DAZL	134710	prefilter
20070X8	chr3	16598385	16598525	DAZL	291911	prefilter
20070X8	chr3	16598605	16598725	DAZL	62804	prefilter
20070X8	chr3	36993485	36993725	MLH1	929820	prefilter
20070X8	chr3	36996544	36996784	MLH1	762186	prefilter
20070X8	chr3	37000884	37001124	MLH1	354564	prefilter
20070X8	chr3	37004317	37004557	MLH1	779682	prefilter
20070X8	chr3	37006907	37007147	MLH1	603540	prefilter
20070X8	chr3	37011935	37012175	MLH1	351358	prefilter
20070X8	chr3	37014368	37014608	MLH1	453344	prefilter
20070X8	chr3	37017432	37017672	MLH1	842118	prefilter
20070X8	chr3	37020246	37020526	MLH1	901888	prefilter
20070X8	chr3	37028718	37028998	MLH1	688696	prefilter
20070X8	chr3	37040120	37040360	MLH1	705437	prefilter
20070X8	chr3	37042179	37042419	MLH1	569855	prefilter
20070X8	chr3	37047421	37047781	MLH1	1095098	prefilter
20070X8	chr3	37048443	37048683	MLH1	826887	prefilter
20070X8	chr3	37048840	37049080	MLH1	776734	prefilter
20070X8	chr3	37050388	37050748	MLH1	1093813	prefilter
20070X8	chr3	41224446	41224833	CTNNB1	1615482	prefilter
20070X8	chr3	41225273	41225940	CTNNB1	2804154	prefilter
20070X8	chr3	41227140	41227420	CTNNB1	949678	prefilter
20070X8	chr3	41233272	41233938	CTNNB1	3097130	prefilter
20070X8	chr3	41235663	41235903	CTNNB1	894237	prefilter
20070X8	chr3	41236284	41236564	CTNNB1	1149445	prefilter
20070X8	chr3	50093657	50093937	RBM5	691949	prefilter
20070X8	chr3	50099896	50100136	RBM5	704078	prefilter
20070X8	chr3	50100448	50100688	RBM5	850358	prefilter
20070X8	chr3	50103004	50103244	RBM5	705699	prefilter
20070X8	chr3	50104158	50104398	RBM5	733433	prefilter
20070X8	chr3	50110604	50110844	RBM5	667989	prefilter
20070X8	chr3	50113283	50113643	RBM5	1064195	prefilter
20070X8	chr3	50117174	50117454	RBM5	1032792	prefilter
20070X8	chr3	50118252	50118532	RBM5	1007830	prefilter
20070X8	chr4	1801271	1801821	FGFR3	1565364	prefilter
20070X8	chr4	1801870	1802170	FGFR3	922667	prefilter
20070X8	chr4	1802834	1803074	FGFR3	705447	prefilter
20070X8	chr4	1803624	1803904	FGFR3	922002	prefilter
20070X8	chr4	1804245	1804605	FGFR3	1196415	prefilter
20070X8	chr4	1804755	1805035	FGFR3	1054674	prefilter
20070X8	chr4	1805275	1806092	FGFR3	2790352	prefilter
20070X8	chr4	1806112	1806412	FGFR3	1084385	prefilter
20070X8	chr4	1806474	1806754	FGFR3	1045285	prefilter
20070X8	chr4	1806761	1807001	FGFR3	847398	prefilter
20070X8	chr4	1807020	1807380	FGFR3	1350040	prefilter
20070X8	chr4	54699558	54699838	KIT	1098387	prefilter
20070X8	chr4	54703628	54703988	KIT	748075	prefilter
20070X8	chr4	54725773	54726133	KIT	1127675	prefilter
20070X8	chr4	54727339	54727619	KIT	1145242	prefilter
20070X8	chr4	54727755	54728186	KIT	1925594	prefilter
20070X8	chr4	54729270	54729550	KIT	918133	prefilter
20070X8	chr4	54731253	54731493	KIT	1158322	prefilter
20070X8	chr4	54731794	54732074	KIT	893650	prefilter
20070X8	chr4	54733015	54733295	KIT	1069872	prefilter
20070X8	chr4	54736433	54736890	KIT	2123577	prefilter
20070X8	chr4	54737107	54737347	KIT	1083141	prefilter
20070X8	chr5	80670023	80670383	MSH3	990518	prefilter
20070X8	chr5	80672182	80672422	MSH3	944550	prefilter
20070X8	chr5	80672679	80672919	MSH3	808057	prefilter
20070X8	chr5	80674915	80675195	MSH3	605910	prefilter
20070X8	chr5	80678830	80679190	MSH3	1227371	prefilter
20070X8	chr5	80725389	80725629	MSH3	509482	prefilter
20070X8	chr5	80728788	80729028	MSH3	391370	prefilter
20070X8	chr5	80741386	80741626	MSH3	396611	prefilter
20070X8	chr5	80744440	80744680	MSH3	627060	prefilter
20070X8	chr5	80761472	80761752	MSH3	638419	prefilter
20070X8	chr5	80767846	80768206	MSH3	678240	prefilter
20070X8	chr5	80768739	80769099	MSH3	694394	prefilter
20070X8	chr5	80775606	80775846	MSH3	267467	prefilter
20070X8	chr5	80778658	80778898	MSH3	623638	prefilter
20070X8	chr5	80787498	80787738	MSH3	604926	prefilter
20070X8	chr5	80813522	80813802	MSH3	847123	prefilter
20070X8	chr5	80854043	80854403	MSH3	901819	prefilter
20070X8	chr5	80864737	80865017	MSH3	779974	prefilter
20070X8	chr5	80873021	80873381	MSH3	777771	prefilter
20070X8	chr5	112754809	112755089	APC	675872	prefilter
20070X8	chr5	112766228	112766508	APC	555261	prefilter
20070X8	chr5	112767109	112767469	APC	1216420	prefilter
20070X8	chr5	112775543	112775823	APC	450088	prefilter
20070X8	chr5	112780706	112780986	APC	536975	prefilter
20070X8	chr5	112792347	112792627	APC	570881	prefilter
20070X8	chr5	112818895	112819415	APC	2136850	prefilter
20070X8	chr5	112821803	112822083	APC	548225	prefilter
20070X8	chr5	112827037	112827317	APC	1062250	prefilter
20070X8	chr5	112827827	112828077	APC	731247	prefilter
20070X8	chr5	112828774	112829054	APC	885376	prefilter
20070X8	chr5	112834878	112835238	APC	1275598	prefilter
20070X8	chr5	112837474	112844219	APC	29881745	prefilter
20070X8	chr6	31740400	31740680	MSH5	0	prefilter
20070X8	chr6	31741084	31741364	MSH5	298	prefilter
20070X8	chr6	31742797	31743259	MSH5	158	prefilter
20070X8	chr6	31743824	31744104	MSH5	0	prefilter
20070X8	chr6	31744124	31744364	MSH5	0	prefilter
20070X8	chr6	31744473	31744653	MSH5	0	prefilter
20070X8	chr6	31745158	31745398	MSH5	0	prefilter
20070X8	chr6	31747319	31747499	MSH5	0	prefilter
20070X8	chr6	31753230	31753718	MSH5	284	prefilter
20070X8	chr6	31758089	31758369	MSH5	0	prefilter
20070X8	chr6	31758464	31758940	MSH5	0	prefilter
20070X8	chr6	31759017	31759257	MSH5	0	prefilter
20070X8	chr6	31759348	31759588	MSH5	0	prefilter
20070X8	chr6	31759700	31760293	MSH5	0	prefilter
20070X8	chr6	31760624	31760904	MSH5	0	prefilter
20070X8	chr6	31761103	31761343	MSH5	0	prefilter
20070X8	chr6	31761403	31761683	MSH5	0	prefilter
20070X8	chr6	31761746	31762026	MSH5	0	prefilter
20070X8	chr6	31762028	31762268	MSH5	0	prefilter
20070X8	chr6	151807838	151808378	ESR1	1198613	prefilter
20070X8	chr6	151842512	151842872	ESR1	1423999	prefilter
20070X8	chr6	151880593	151880833	ESR1	794757	prefilter
20070X8	chr6	151944100	151944580	ESR1	1817696	prefilter
20070X8	chr6	152011585	152011865	ESR1	1037304	prefilter
20070X8	chr6	152060917	152061197	ESR1	904990	prefilter
20070X8	chr6	152094296	152094656	ESR1	1403749	prefilter
20070X8	chr6	152098667	152099027	ESR1	1491145	prefilter
20070X8	chr6	159800285	159800465	PNLDC1	441336	prefilter
20070X8	chr6	159800710	159800890	PNLDC1	567246	prefilter
20070X8	chr6	159801029	159801269	PNLDC1	813277	prefilter
20070X8	chr6	159803200	159803380	PNLDC1	387873	prefilter
20070X8	chr6	159803886	159804166	PNLDC1	1031531	prefilter
20070X8	chr6	159804473	159804713	PNLDC1	902855	prefilter
20070X8	chr6	159805913	159806153	PNLDC1	887691	prefilter
20070X8	chr6	159808658	159808898	PNLDC1	908575	prefilter
20070X8	chr6	159808946	159809226	PNLDC1	1035046	prefilter
20070X8	chr6	159809940	159810180	PNLDC1	907047	prefilter
20070X8	chr6	159811623	159811863	PNLDC1	560062	prefilter
20070X8	chr6	159813538	159813718	PNLDC1	420493	prefilter
20070X8	chr6	159815881	159816121	PNLDC1	545118	prefilter
20070X8	chr6	159816479	159816659	PNLDC1	414793	prefilter
20070X8	chr6	159817040	159817220	PNLDC1	476989	prefilter
20070X8	chr7	5978586	5978766	PMS2	2581	prefilter
20070X8	chr7	5986949	5987069	PMS2	97621	prefilter
20070X8	chr7	5989737	5990017	PMS2	521825	prefilter
20070X8	chr7	5991895	5992135	PMS2	468965	prefilter
20070X8	chr7	5995463	5995703	PMS2	545201	prefilter
20070X8	chr7	5997254	5997494	PMS2	149214	prefilter
20070X8	chr7	6002484	6002604	PMS2	37862	prefilter
20070X8	chr7	43583166	43583286	STK17A	111447	prefilter
20070X8	chr7	43595827	43596187	STK17A	297093	prefilter
20070X8	chr7	43608188	43608468	STK17A	944186	prefilter
20070X8	chr7	43619520	43619800	STK17A	1222375	prefilter
20070X8	chr7	43623506	43623978	STK17A	1269090	prefilter
20070X8	chr7	43624438	43624918	STK17A	1667467	prefilter
20070X8	chr7	100180614	100180734	STAG3	170644	prefilter
20070X8	chr7	100182021	100182141	STAG3	136829	prefilter
20070X8	chr7	100188854	100188974	STAG3	218682	prefilter
20070X8	chr7	100205165	100205445	STAG3	911033	prefilter
20070X8	chr7	100210918	100211278	STAG3	1236225	prefilter
20070X8	chr7	100211367	100211607	STAG3	1004837	prefilter
20070X8	chr7	100211715	100211955	STAG3	1002929	prefilter
20070X8	chr7	100213650	100213890	STAG3	943236	prefilter
20070X8	chr7	100213919	100214039	STAG3	364376	prefilter
20070X8	chr7	140734685	140734925	BRAF	155449	prefilter
20070X8	chr7	140739739	140739859	BRAF	91925	prefilter
20070X8	chr7	140739899	140740019	BRAF	100199	prefilter
20070X8	chr7	140749212	140749332	BRAF	232465	prefilter
20070X8	chr7	140749372	140749492	BRAF	241632	prefilter
20070X8	chr7	140753210	140753454	BRAF	905107	prefilter
20070X8	chr7	140754120	140754300	BRAF	530415	prefilter
20070X8	chr7	140776820	140776940	BRAF	331766	prefilter
20070X8	chr7	140777060	140777180	BRAF	265586	prefilter
20070X8	chr7	140777913	140778153	BRAF	768127	prefilter
20070X8	chr7	140781489	140781729	BRAF	335845	prefilter
20070X8	chr7	140782949	140783069	BRAF	365584	prefilter
20070X8	chr7	140783089	140783229	BRAF	485357	prefilter
20070X8	chr7	140801346	140801486	BRAF	347234	prefilter
20070X8	chr7	140801506	140801626	BRAF	357777	prefilter
20070X8	chr7	140807891	140808131	BRAF	108524	prefilter
20070X8	chr7	140808823	140808943	BRAF	40976	prefilter
20070X8	chr7	140834500	140834620	BRAF	13872	prefilter
20070X8	chr7	140834860	140834980	BRAF	41020	prefilter
20070X8	chr8	22289767	22290007	PIWIL2	778592	prefilter
20070X8	chr8	22290169	22290409	PIWIL2	979075	prefilter
20070X8	chr8	22303935	22304295	PIWIL2	1398119	prefilter
20070X8	chr8	22304706	22304946	PIWIL2	997459	prefilter
20070X8	chr8	22305851	22306091	PIWIL2	838863	prefilter
20070X8	chr8	22307863	22308143	PIWIL2	676377	prefilter
20070X8	chr8	22314258	22314498	PIWIL2	1060272	prefilter
20070X8	chr8	22314967	22315207	PIWIL2	939146	prefilter
20070X8	chr8	22316169	22316409	PIWIL2	778569	prefilter
20070X8	chr8	22318102	22318342	PIWIL2	822096	prefilter
20070X8	chr8	22352845	22353325	PIWIL2	1524628	prefilter
20070X8	chr8	22354204	22354444	PIWIL2	854418	prefilter
20070X8	chr8	22355285	22355565	PIWIL2	949606	prefilter
20070X8	chr8	30841940	30849380	TEX15	33644883	prefilter
20070X8	chr8	30858569	30858929	TEX15	1187385	prefilter
20070X8	chr8	30859844	30860124	TEX15	601359	prefilter
20070X8	chr8	30867203	30867563	TEX15	918635	prefilter
20070X8	chr9	841775	841895	DMRT1	234648	prefilter
20070X8	chr9	842015	842255	DMRT1	323707	prefilter
20070X8	chr9	846871	847231	DMRT1	1459479	prefilter
20070X8	chr9	893813	894293	DMRT1	1987832	prefilter
20070X8	chr9	21968137	21968317	CDKN2A	535010	prefilter
20070X8	chr9	21969674	21969854	CDKN2A	433132	prefilter
20070X8	chr9	21970815	21971295	CDKN2A	1220609	prefilter
20070X8	chr9	21974612	21974892	CDKN2A	592371	prefilter
20070X8	chr9	21994055	21994415	CDKN2A	791097	prefilter
20070X8	chr9	83970066	83970426	HNRNPK	1126950	prefilter
20070X8	chr9	83970658	83970898	HNRNPK	415589	prefilter
20070X8	chr9	83972728	83973088	HNRNPK	1053288	prefilter
20070X8	chr9	83973222	83973462	HNRNPK	649663	prefilter
20070X8	chr9	83974433	83974673	HNRNPK	745724	prefilter
20070X8	chr9	83975343	83975583	HNRNPK	816247	prefilter
20070X8	chr9	83976903	83977143	HNRNPK	819601	prefilter
20070X8	chr9	83977617	83977857	HNRNPK	736281	prefilter
20070X8	chr9	83978133	83978253	HNRNPK	141785	prefilter
20070X8	chr9	95449770	95450010	PTCH1	655703	prefilter
20070X8	chr9	95453409	95453689	PTCH1	873212	prefilter
20070X8	chr9	95456204	95456484	PTCH1	924489	prefilter
20070X8	chr9	95457913	95458393	PTCH1	1758647	prefilter
20070X8	chr9	95467030	95467510	PTCH1	1350363	prefilter
20070X8	chr9	95468652	95469252	PTCH1	2020482	prefilter
20070X8	chr9	95469752	95469992	PTCH1	770546	prefilter
20070X8	chr9	95475956	95476236	PTCH1	1090774	prefilter
20070X8	chr9	95476688	95476928	PTCH1	821240	prefilter
20070X8	chr9	95477484	95477764	PTCH1	1052181	prefilter
20070X8	chr9	95477980	95478260	PTCH1	1053556	prefilter
20070X8	chr9	95478981	95479221	PTCH1	978934	prefilter
20070X8	chr9	95479889	95480169	PTCH1	1222836	prefilter
20070X8	chr9	95480309	95480669	PTCH1	1279915	prefilter
20070X8	chr9	95481874	95482288	PTCH1	1395610	prefilter
20070X8	chr9	95485649	95485889	PTCH1	956284	prefilter
20070X8	chr9	95506323	95506683	PTCH1	730662	prefilter
20070X8	chr9	95516440	95516560	PTCH1	116531	prefilter
20070X8	chr9	97684861	97685101	XPA	874080	prefilter
20070X8	chr9	97686998	97687358	XPA	535487	prefilter
20070X8	chr9	97689466	97689706	XPA	780480	prefilter
20070X8	chr9	124482643	124483123	NR5A1	1293128	prefilter
20070X8	chr9	124491014	124491294	NR5A1	635674	prefilter
20070X8	chr9	124492969	124493209	NR5A1	720249	prefilter
20070X8	chr9	124499982	124500462	NR5A1	1458773	prefilter
20070X8	chr9	124500582	124500822	NR5A1	710359	prefilter
20070X8	chr9	124503009	124503464	NR5A1	1023962	prefilter
20070X8	chr10	43100350	43100830	RET	1358060	prefilter
20070X8	chr10	43102225	43102705	RET	1819204	prefilter
20070X8	chr10	43105012	43105312	RET	677292	prefilter
20070X8	chr10	43106293	43106653	RET	1241310	prefilter
20070X8	chr10	43108950	43109310	RET	1288866	prefilter
20070X8	chr10	43111096	43111576	RET	1557704	prefilter
20070X8	chr10	43116565	43116805	RET	478101	prefilter
20070X8	chr10	43118306	43118486	RET	579980	prefilter
20070X8	chr10	43119458	43119818	RET	1142199	prefilter
20070X8	chr10	43120002	43120282	RET	1028686	prefilter
20070X8	chr10	43121861	43122101	RET	947578	prefilter
20070X8	chr10	43123599	43123879	RET	928829	prefilter
20070X8	chr10	43124812	43125052	RET	740329	prefilter
20070X8	chr10	121483630	121483870	FGFR2	780800	prefilter
20070X8	chr10	121485323	121485603	FGFR2	898476	prefilter
20070X8	chr10	121487269	121487509	FGFR2	904097	prefilter
20070X8	chr10	121487912	121488192	FGFR2	993556	prefilter
20070X8	chr10	121496447	121496807	FGFR2	988142	prefilter
20070X8	chr10	121498430	121498670	FGFR2	764068	prefilter
20070X8	chr10	121500746	121501026	FGFR2	1074335	prefilter
20070X8	chr10	121503725	121504005	FGFR2	1031514	prefilter
20070X8	chr10	121515038	121515398	FGFR2	1354352	prefilter
20070X8	chr10	121517251	121517559	FGFR2	1134911	prefilter
20070X8	chr10	121518615	121518895	FGFR2	1043934	prefilter
20070X8	chr10	121519894	121520254	FGFR2	1297308	prefilter
20070X8	chr10	121538513	121538793	FGFR2	999266	prefilter
20070X8	chr10	121551194	121551554	FGFR2	818082	prefilter
20070X8	chr10	121564418	121564658	FGFR2	856493	prefilter
20070X8	chr10	121565331	121565811	FGFR2	1713728	prefilter
20070X8	chr11	532637	532757	HRAS	0	prefilter
20070X8	chr11	533298	533652	HRAS	0	prefilter
20070X8	chr11	533715	533995	HRAS	64	prefilter
20070X8	chr11	534154	534434	HRAS	60	prefilter
20070X8	chr11	32389018	32389298	WT1	1066684	prefilter
20070X8	chr11	32391858	32392178	WT1	1101676	prefilter
20070X8	chr11	32392550	32392870	WT1	1195294	prefilter
20070X8	chr11	32396192	32396472	WT1	1098126	prefilter
20070X8	chr11	32399876	32400116	WT1	881917	prefilter
20070X8	chr11	32416395	32416635	WT1	990035	prefilter
20070X8	chr11	32417495	32417735	WT1	691799	prefilter
20070X8	chr11	32427887	32428127	WT1	707415	prefilter
20070X8	chr11	32428418	32428698	WT1	888620	prefilter
20070X8	chr11	32430414	32430654	WT1	368239	prefilter
20070X8	chr11	32434610	32434910	WT1	698369	prefilter
20070X8	chr11	32435030	32435270	WT1	355737	prefilter
20070X8	chr11	36573189	36576549	RAG1	14852358	prefilter
20070X8	chr11	94459314	94459494	MRE11	388278	prefilter
20070X8	chr11	94459554	94459674	MRE11	197787	prefilter
20070X8	chr11	94460866	94461106	MRE11	317064	prefilter
20070X8	chr11	94464036	94464156	MRE11	105258	prefilter
20070X8	chr11	94464196	94464316	MRE11	238289	prefilter
20070X8	chr11	94467733	94467973	MRE11	575424	prefilter
20070X8	chr11	94470376	94470736	MRE11	959556	prefilter
20070X8	chr11	94471486	94471606	MRE11	34052	prefilter
20070X8	chr11	94471726	94471846	MRE11	16291	prefilter
20070X8	chr11	94476226	94476466	MRE11	191756	prefilter
20070X8	chr11	94478665	94478945	MRE11	613256	prefilter
20070X8	chr11	94479597	94479837	MRE11	236538	prefilter
20070X8	chr11	94485824	94485944	MRE11	74299	prefilter
20070X8	chr11	94486064	94486184	MRE11	35315	prefilter
20070X8	chr11	94490759	94491039	MRE11	440752	prefilter
20070X8	chr11	94586968	94587328	PIWIL4	1002653	prefilter
20070X8	chr11	94589056	94589296	PIWIL4	788579	prefilter
20070X8	chr11	94593439	94593719	PIWIL4	1037636	prefilter
20070X8	chr11	94595247	94595487	PIWIL4	953510	prefilter
20070X8	chr11	94603900	94604140	PIWIL4	445006	prefilter
20070X8	chr11	94607359	94607719	PIWIL4	1134847	prefilter
20070X8	chr11	94608514	94608754	PIWIL4	898768	prefilter
20070X8	chr11	94616408	94616648	PIWIL4	587362	prefilter
20070X8	chr11	94617890	94618170	PIWIL4	1074002	prefilter
20070X8	chr11	94619682	94620210	PIWIL4	2328926	prefilter
20070X8	chr11	94620812	94621052	PIWIL4	862976	prefilter
20070X8	chr11	108227540	108227952	ATM	1713883	prefilter
20070X8	chr11	108229110	108229390	ATM	307677	prefilter
20070X8	chr11	108235572	108235932	ATM	552555	prefilter
20070X8	chr11	108317307	108317587	ATM	693743	prefilter
20070X8	chr11	108319886	108320126	ATM	535890	prefilter
20070X8	chr11	108321240	108321480	ATM	711158	prefilter
20070X8	chr11	108325247	108325607	ATM	537351	prefilter
20070X8	chr11	108325961	108326321	ATM	1089456	prefilter
20070X8	chr11	108327581	108327821	ATM	850885	prefilter
20070X8	chr11	108328949	108329309	ATM	680308	prefilter
20070X8	chr11	108330112	108330507	ATM	1602497	prefilter
20070X8	chr11	108334899	108335179	ATM	850160	prefilter
20070X8	chr11	108335783	108336023	ATM	810078	prefilter
20070X8	chr11	108343156	108343436	ATM	989031	prefilter
20070X8	chr11	108345667	108345998	ATM	1084356	prefilter
20070X8	chr11	108347202	108347442	ATM	359079	prefilter
20070X8	chr11	108353703	108353943	ATM	865520	prefilter
20070X8	chr11	108354722	108354962	ATM	514503	prefilter
20070X8	chr11	108365010	108365583	ATM	2121713	prefilter
20070X8	chr11	116835691	116836051	APOA1	1038134	prefilter
20070X8	chr11	116836111	116836531	APOA1	1428328	prefilter
20070X8	chr11	119206395	119206695	CBL	523893	prefilter
20070X8	chr11	119232331	119232811	CBL	1412970	prefilter
20070X8	chr11	119271668	119271948	CBL	733425	prefilter
20070X8	chr11	119273806	119274086	CBL	781902	prefilter
20070X8	chr11	119274752	119275032	CBL	901721	prefilter
20070X8	chr11	119275925	119276205	CBL	873770	prefilter
20070X8	chr11	119277680	119277920	CBL	840629	prefilter
20070X8	chr11	119278071	119278391	CBL	1274382	prefilter
20070X8	chr11	119278421	119278801	CBL	1666256	prefilter
20070X8	chr11	119298269	119298629	CBL	1346385	prefilter
20070X8	chr11	119299398	119299878	CBL	1690136	prefilter
20070X8	chr11	119307982	119308162	CBL	222704	prefilter
20070X8	chr12	25209733	25209973	KRAS	674491	prefilter
20070X8	chr12	25215360	25215640	KRAS	876569	prefilter
20070X8	chr12	25225553	25225693	KRAS	439981	prefilter
20070X8	chr12	25225713	25225833	KRAS	340756	prefilter
20070X8	chr12	25227162	25227462	KRAS	950950	prefilter
20070X8	chr12	25245154	25245454	KRAS	1160624	prefilter
20070X8	chr12	54280785	54280905	HNRNPA1	257020	prefilter
20070X8	chr12	54281324	54281564	HNRNPA1	827860	prefilter
20070X8	chr12	54281728	54281848	HNRNPA1	354219	prefilter
20070X8	chr12	54281888	54282008	HNRNPA1	376674	prefilter
20070X8	chr12	54282015	54282135	HNRNPA1	305090	prefilter
20070X8	chr12	54282255	54282957	HNRNPA1	2593155	prefilter
20070X8	chr12	54283749	54283869	HNRNPA1	244311	prefilter
20070X8	chr12	54283909	54284029	HNRNPA1	241150	prefilter
20070X8	chr12	54284194	54284374	HNRNPA1	442649	prefilter
20070X8	chr12	101729041	101729281	SYCP3	584145	prefilter
20070X8	chr12	101731497	101731737	SYCP3	384921	prefilter
20070X8	chr12	101733504	101733744	SYCP3	764250	prefilter
20070X8	chr12	101734865	101735105	SYCP3	566917	prefilter
20070X8	chr12	112446217	112446337	PTPN11	211518	prefilter
20070X8	chr12	112446368	112446488	PTPN11	215846	prefilter
20070X8	chr12	112450227	112450587	PTPN11	1252613	prefilter
20070X8	chr12	112453111	112453291	PTPN11	394415	prefilter
20070X8	chr12	112453351	112453471	PTPN11	337843	prefilter
20070X8	chr12	112454502	112454742	PTPN11	207110	prefilter
20070X8	chr12	112472872	112473112	PTPN11	357432	prefilter
20070X8	chr12	112477580	112477810	PTPN11	773791	prefilter
20070X8	chr12	112477816	112477936	PTPN11	400527	prefilter
20070X8	chr12	112477976	112478096	PTPN11	316089	prefilter
20070X8	chr12	112481986	112482106	PTPN11	264342	prefilter
20070X8	chr12	112482139	112482259	PTPN11	337894	prefilter
20070X8	chr12	112486368	112486728	PTPN11	1159685	prefilter
20070X8	chr12	112488369	112488596	PTPN11	852203	prefilter
20070X8	chr12	112488936	112489216	PTPN11	936009	prefilter
20070X8	chr12	130342510	130342750	PIWIL1	0	prefilter
20070X8	chr12	130342925	130343165	PIWIL1	0	prefilter
20070X8	chr12	130345615	130346015	PIWIL1	0	prefilter
20070X8	chr12	130346237	130346717	PIWIL1	0	prefilter
20070X8	chr12	130348023	130348263	PIWIL1	0	prefilter
20070X8	chr12	130349097	130349577	PIWIL1	0	prefilter
20070X8	chr12	130349791	130350031	PIWIL1	0	prefilter
20070X8	chr12	130354400	130354800	PIWIL1	71	prefilter
20070X8	chr12	130354826	130355066	PIWIL1	0	prefilter
20070X8	chr12	130357397	130357637	PIWIL1	0	prefilter
20070X8	chr12	130361040	130361669	PIWIL1	950	prefilter
20070X8	chr12	130362681	130363267	PIWIL1	468828	prefilter
20070X8	chr12	130366995	130367395	PIWIL1	4569	prefilter
20070X8	chr12	130371049	130371658	PIWIL1	139869	prefilter
20070X8	chr12	132635818	132636098	POLE	859681	prefilter
20070X8	chr12	132637936	132638216	POLE	920388	prefilter
20070X8	chr12	132639031	132639391	POLE	1103305	prefilter
20070X8	chr12	132641569	132641929	POLE	1201009	prefilter
20070X8	chr12	132642107	132643088	POLE	3389766	prefilter
20070X8	chr12	132657269	132657509	POLE	895314	prefilter
20070X8	chr12	132657799	132658039	POLE	939014	prefilter
20070X8	chr12	132659222	132659582	POLE	1126923	prefilter
20070X8	chr12	132660886	132661246	POLE	1166845	prefilter
20070X8	chr12	132661465	132661745	POLE	1024230	prefilter
20070X8	chr12	132663936	132664216	POLE	1108786	prefilter
20070X8	chr12	132664296	132664536	POLE	922151	prefilter
20070X8	chr12	132665236	132665516	POLE	917650	prefilter
20070X8	chr12	132667435	132667715	POLE	993990	prefilter
20070X8	chr12	132668289	132669015	POLE	2605513	prefilter
20070X8	chr12	132673501	132673781	POLE	809245	prefilter
20070X8	chr12	132675337	132675577	POLE	872230	prefilter
20070X8	chr12	132675657	132675897	POLE	1001695	prefilter
20070X8	chr12	132676029	132676269	POLE	962768	prefilter
20070X8	chr12	132676479	132676719	POLE	964192	prefilter
20070X8	chr12	132677283	132677788	POLE	2024539	prefilter
20070X8	chr12	132679434	132679714	POLE	1135024	prefilter
20070X8	chr12	132679880	132680290	POLE	1720778	prefilter
20070X8	chr12	132680527	132680767	POLE	1011023	prefilter
20070X8	chr12	132687224	132687404	POLE	182464	prefilter
20070X8	chr13	32336150	32341310	BRCA2	18835287	prefilter
20070X8	chr13	32344485	32344725	BRCA2	411119	prefilter
20070X8	chr13	32356338	32356698	BRCA2	694978	prefilter
20070X8	chr13	32357655	32358015	BRCA2	756601	prefilter
20070X8	chr13	32362428	32362788	BRCA2	1079412	prefilter
20070X8	chr13	32363116	32363596	BRCA2	1641700	prefilter
20070X8	chr13	32370339	32370619	BRCA2	530409	prefilter
20070X8	chr13	32370888	32371168	BRCA2	426305	prefilter
20070X8	chr13	32379936	32380216	BRCA2	422672	prefilter
20070X8	chr13	32394571	32395051	BRCA2	1504349	prefilter
20070X8	chr13	32396831	32397111	BRCA2	634973	prefilter
20070X8	chr13	48342536	48342776	RB1	664850	prefilter
20070X8	chr13	48345019	48345259	RB1	329048	prefilter
20070X8	chr13	48347754	48347934	RB1	147617	prefilter
20070X8	chr13	48348869	48349109	RB1	286307	prefilter
20070X8	chr13	48359952	48360192	RB1	510393	prefilter
20070X8	chr13	48368445	48368685	RB1	777271	prefilter
20070X8	chr13	48373328	48373568	RB1	524833	prefilter
20070X8	chr13	48376856	48377096	RB1	844983	prefilter
20070X8	chr13	48379503	48379703	RB1	353796	prefilter
20070X8	chr13	48379967	48380327	RB1	655893	prefilter
20070X8	chr13	48381183	48381539	RB1	1158866	prefilter
20070X8	chr13	48452913	48453153	RB1	680113	prefilter
20070X8	chr13	48456136	48456416	RB1	913415	prefilter
20070X8	chr13	48459620	48459900	RB1	705066	prefilter
20070X8	chr13	48463663	48463903	RB1	455893	prefilter
20070X8	chr13	48464934	48465454	RB1	1687388	prefilter
20070X8	chr13	48473285	48473465	RB1	257758	prefilter
20070X8	chr13	48476632	48476912	RB1	962657	prefilter
20070X8	chr13	48477289	48477469	RB1	394766	prefilter
20070X8	chr13	48479913	48480153	RB1	904088	prefilter
20070X8	chr13	108208462	108211342	LIG4	14057899	prefilter
20070X8	chr14	45135925	45136645	FANCM	2812959	prefilter
20070X8	chr14	45136975	45137335	FANCM	997515	prefilter
20070X8	chr14	45140550	45140790	FANCM	663260	prefilter
20070X8	chr14	45159008	45159368	FANCM	529128	prefilter
20070X8	chr14	45164282	45164642	FANCM	1114716	prefilter
20070X8	chr14	45170527	45170807	FANCM	556943	prefilter
20070X8	chr14	45172992	45173272	FANCM	842058	prefilter
20070X8	chr14	45175003	45177043	FANCM	8328034	prefilter
20070X8	chr14	45196059	45196659	FANCM	2119114	prefilter
20070X8	chr14	45198549	45199029	FANCM	1391708	prefilter
20070X8	chr14	75018764	75019044	MLH3	815914	prefilter
20070X8	chr14	75022736	75023096	MLH3	1249023	prefilter
20070X8	chr14	75030482	75030762	MLH3	816571	prefilter
20070X8	chr14	75032003	75032243	MLH3	763861	prefilter
20070X8	chr14	75033334	75033574	MLH3	746160	prefilter
20070X8	chr14	75046275	75049755	MLH3	13906190	prefilter
20070X8	chr14	81062063	81062303	TSHR	590467	prefilter
20070X8	chr14	81068171	81068411	TSHR	805052	prefilter
20070X8	chr14	81087871	81088111	TSHR	855651	prefilter
20070X8	chr14	81092449	81092689	TSHR	1032400	prefilter
20070X8	chr14	81096553	81096793	TSHR	973335	prefilter
20070X8	chr14	81108293	81108533	TSHR	611611	prefilter
20070X8	chr14	81142865	81144425	TSHR	7240985	prefilter
20070X8	chr14	95091104	95091464	DICER1	1263396	prefilter
20070X8	chr14	95093782	95094262	DICER1	1803625	prefilter
20070X8	chr14	95095704	95096784	DICER1	4502769	prefilter
20070X8	chr14	95099717	95099997	DICER1	673316	prefilter
20070X8	chr14	95103256	95104216	DICER1	3935393	prefilter
20070X8	chr14	95104978	95105338	DICER1	1462571	prefilter
20070X8	chr14	95105610	95105850	DICER1	1018731	prefilter
20070X8	chr14	95105952	95106312	DICER1	1396688	prefilter
20070X8	chr14	95107544	95107824	DICER1	363624	prefilter
20070X8	chr14	95111246	95111526	DICER1	859491	prefilter
20070X8	chr14	95112089	95112329	DICER1	939295	prefilter
20070X8	chr14	95113018	95113298	DICER1	930219	prefilter
20070X8	chr14	95115604	95115884	DICER1	945862	prefilter
20070X8	chr14	95116334	95116814	DICER1	1550960	prefilter
20070X8	chr14	95117548	95117828	DICER1	1146981	prefilter
20070X8	chr14	95124132	95124732	DICER1	2367669	prefilter
20070X8	chr14	95129372	95129732	DICER1	1142721	prefilter
20070X8	chr14	95129985	95130265	DICER1	1098084	prefilter
20070X8	chr14	95131434	95131714	DICER1	1049873	prefilter
20070X8	chr14	95132416	95132776	DICER1	1240127	prefilter
20070X8	chr14	95133246	95133526	DICER1	1189970	prefilter
20070X8	chr14	103963007	103963247	TDRD9	817033	prefilter
20070X8	chr14	103965263	103965623	TDRD9	1114130	prefilter
20070X8	chr14	103966630	103966910	TDRD9	768231	prefilter
20070X8	chr14	103970461	103970701	TDRD9	833494	prefilter
20070X8	chr14	103975291	103975651	TDRD9	1293781	prefilter
20070X8	chr14	103991072	103991312	TDRD9	741891	prefilter
20070X8	chr14	103994269	103994681	TDRD9	1429548	prefilter
20070X8	chr14	103995688	103995868	TDRD9	487543	prefilter
20070X8	chr14	103998556	103998796	TDRD9	547814	prefilter
20070X8	chr14	104004166	104004406	TDRD9	763064	prefilter
20070X8	chr14	104005199	104005479	TDRD9	920248	prefilter
20070X8	chr14	104006291	104006925	TDRD9	2794115	prefilter
20070X8	chr14	104024504	104024744	TDRD9	676056	prefilter
20070X8	chr14	104025490	104025850	TDRD9	1320533	prefilter
20070X8	chr14	104025971	104026211	TDRD9	1029612	prefilter
20070X8	chr14	104026569	104027049	TDRD9	2006172	prefilter
20070X8	chr15	40700992	40701272	RAD51	778517	prefilter
20070X8	chr15	40701666	40701786	RAD51	73369	prefilter
20070X8	chr15	40706115	40706355	RAD51	662048	prefilter
20070X8	chr15	40708950	40709190	RAD51	637038	prefilter
20070X8	chr15	40718732	40718972	RAD51	632178	prefilter
20070X8	chr15	40728647	40728887	RAD51	762046	prefilter
20070X8	chr15	40729429	40729709	RAD51	895462	prefilter
20070X8	chr15	40729773	40730053	RAD51	1102040	prefilter
20070X8	chr15	40730975	40731255	RAD51	734190	prefilter
20070X8	chr15	66434952	66435072	MAP2K1	313987	prefilter
20070X8	chr15	66435192	66435312	MAP2K1	244683	prefilter
20070X8	chr15	66436679	66436799	MAP2K1	477661	prefilter
20070X8	chr15	66436819	66436959	MAP2K1	567043	prefilter
20070X8	chr15	66443198	66443438	MAP2K1	536620	prefilter
20070X8	chr15	66444591	66444771	MAP2K1	327340	prefilter
20070X8	chr15	66481677	66481817	MAP2K1	556629	prefilter
20070X8	chr15	66481837	66481957	MAP2K1	444184	prefilter
20070X8	chr15	66484910	66485030	MAP2K1	339705	prefilter
20070X8	chr15	66485150	66485270	MAP2K1	410712	prefilter
20070X8	chr15	66487140	66487380	MAP2K1	881091	prefilter
20070X8	chr15	66489125	66489365	MAP2K1	826709	prefilter
20070X8	chr15	66489650	66489830	MAP2K1	666256	prefilter
20070X8	chr15	66490437	66490557	MAP2K1	362429	prefilter
20070X8	chr15	89247569	89247809	FANCI	821067	prefilter
20070X8	chr15	89258620	89258860	FANCI	808312	prefilter
20070X8	chr15	89260638	89260918	FANCI	1016785	prefilter
20070X8	chr15	89261523	89261939	FANCI	1745119	prefilter
20070X8	chr15	89263349	89263529	FANCI	372144	prefilter
20070X8	chr15	89263824	89264104	FANCI	1172245	prefilter
20070X8	chr15	89264444	89264684	FANCI	877047	prefilter
20070X8	chr15	89268322	89268602	FANCI	903287	prefilter
20070X8	chr15	89273303	89273543	FANCI	233936	prefilter
20070X8	chr15	89274096	89274376	FANCI	852248	prefilter
20070X8	chr15	89276621	89276981	FANCI	1166714	prefilter
20070X8	chr15	89278610	89278850	FANCI	755082	prefilter
20070X8	chr15	89281095	89281375	FANCI	912503	prefilter
20070X8	chr15	89281680	89281920	FANCI	861253	prefilter
20070X8	chr15	89283073	89283313	FANCI	783077	prefilter
20070X8	chr15	89285017	89285297	FANCI	955774	prefilter
20070X8	chr15	89290127	89290367	FANCI	756313	prefilter
20070X8	chr15	89291543	89291783	FANCI	799019	prefilter
20070X8	chr15	89292596	89293142	FANCI	2460078	prefilter
20070X8	chr15	89293735	89294095	FANCI	1265171	prefilter
20070X8	chr15	89294824	89295184	FANCI	1130769	prefilter
20070X8	chr15	89299703	89300063	FANCI	1294711	prefilter
20070X8	chr15	89300222	89300462	FANCI	950084	prefilter
20070X8	chr15	89301264	89301504	FANCI	1078750	prefilter
20070X8	chr15	89303799	89303979	FANCI	513653	prefilter
20070X8	chr15	89305038	89305495	FANCI	2028773	prefilter
20070X8	chr15	89305531	89305771	FANCI	1083955	prefilter
20070X8	chr15	89305920	89306280	FANCI	1309782	prefilter
20070X8	chr15	89307394	89307754	FANCI	1490836	prefilter
20070X8	chr15	89312818	89313058	FANCI	521359	prefilter
20070X8	chr15	89314539	89314779	FANCI	712707	prefilter
20070X8	chr15	89315215	89315455	FANCI	918840	prefilter
20070X8	chr16	79322	79802	MPG	1680204	prefilter
20070X8	chr16	82974	83334	MPG	1113459	prefilter
20070X8	chr16	85287	85887	MPG	1912379	prefilter
20070X8	chr16	2090197	2090909	PKD1	1974676	prefilter
20070X8	chr16	2091029	2091149	PKD1	248391	prefilter
20070X8	chr16	2091330	2091450	PKD1	166345	prefilter
20070X8	chr16	2091570	2091690	PKD1	244747	prefilter
20070X8	chr16	2091703	2092257	PKD1	1561779	prefilter
20070X8	chr16	2092416	2092656	PKD1	828172	prefilter
20070X8	chr16	2092883	2093163	PKD1	1045889	prefilter
20070X8	chr16	89739395	89739635	FANCA	948656	prefilter
20070X8	chr16	89739926	89740166	FANCA	941745	prefilter
20070X8	chr16	89740715	89740955	FANCA	747550	prefilter
20070X8	chr16	89742729	89743009	FANCA	769977	prefilter
20070X8	chr16	89782934	89783174	FANCA	806029	prefilter
20070X8	chr16	89784789	89785029	FANCA	802406	prefilter
20070X8	chr16	89791329	89791609	FANCA	1032293	prefilter
20070X8	chr16	89791857	89792137	FANCA	1107499	prefilter
20070X8	chr16	89792389	89792629	FANCA	952524	prefilter
20070X8	chr16	89795842	89796082	FANCA	772854	prefilter
20070X8	chr16	89799079	89799319	FANCA	878429	prefilter
20070X8	chr16	89799531	89799711	FANCA	566967	prefilter
20070X8	chr16	89803180	89803420	FANCA	793874	prefilter
20070X8	chr16	89805216	89805456	FANCA	802347	prefilter
20070X8	chr16	89808210	89808450	FANCA	633352	prefilter
20070X8	chr16	89810634	89810874	FANCA	680469	prefilter
20070X8	chr17	31248974	31249214	NF1	613551	prefilter
20070X8	chr17	31252849	31253089	NF1	510845	prefilter
20070X8	chr17	31258283	31258423	NF1	147423	prefilter
20070X8	chr17	31325736	31326336	NF1	1719516	prefilter
20070X8	chr17	31327429	31327909	NF1	1542602	prefilter
20070X8	chr17	31330217	31330577	NF1	666393	prefilter
20070X8	chr17	41837849	41838209	KLHL10	1014148	prefilter
20070X8	chr17	41841707	41842427	KLHL10	2705604	prefilter
20070X8	chr17	41845014	41845854	KLHL10	3202164	prefilter
20070X8	chr17	41847195	41847475	KLHL10	983765	prefilter
20070X8	chr17	41847818	41848418	KLHL10	2218275	prefilter
20070X8	chr17	42322208	42322568	STAT3	1417391	prefilter
20070X8	chr17	42322933	42323213	STAT3	1061825	prefilter
20070X8	chr17	42324892	42325132	STAT3	861301	prefilter
20070X8	chr17	42326037	42326277	STAT3	709332	prefilter
20070X8	chr17	42329348	42329851	STAT3	1942261	prefilter
20070X8	chr17	42331411	42331591	STAT3	175030	prefilter
20070X8	chr17	42333599	42334110	STAT3	1770461	prefilter
20070X8	chr17	42337370	42337650	STAT3	863661	prefilter
20070X8	chr17	42337690	42337930	STAT3	910264	prefilter
20070X8	chr17	42338651	42338891	STAT3	750559	prefilter
20070X8	chr17	42339241	42339481	STAT3	682312	prefilter
20070X8	chr17	42345488	42345728	STAT3	743146	prefilter
20070X8	chr17	42346501	42346781	STAT3	927981	prefilter
20070X8	chr17	42348312	42348592	STAT3	1011953	prefilter
20070X8	chr17	43045681	43045881	BRCA1	450040	prefilter
20070X8	chr17	43047553	43047793	BRCA1	725241	prefilter
20070X8	chr17	43049037	43049277	BRCA1	773306	prefilter
20070X8	chr17	43051000	43051180	BRCA1	494793	prefilter
20070X8	chr17	43056973	43057213	BRCA1	804351	prefilter
20070X8	chr17	43063263	43063443	BRCA1	355324	prefilter
20070X8	chr17	43063792	43064032	BRCA1	481274	prefilter
20070X8	chr17	43067531	43067771	BRCA1	521644	prefilter
20070X8	chr17	43070843	43071323	BRCA1	1608892	prefilter
20070X8	chr17	43076411	43076691	BRCA1	520534	prefilter
20070X8	chr17	43082309	43082669	BRCA1	867577	prefilter
20070X8	chr17	43090868	43091108	BRCA1	909567	prefilter
20070X8	chr17	43091347	43094947	BRCA1	14740994	prefilter
20070X8	chr17	43099707	43099947	BRCA1	532305	prefilter
20070X8	chr17	43104051	43104331	BRCA1	577225	prefilter
20070X8	chr17	43104792	43105032	BRCA1	865395	prefilter
20070X8	chr17	43106374	43106614	BRCA1	353055	prefilter
20070X8	chr17	43115662	43115842	BRCA1	59405	prefilter
20070X8	chr17	43123996	43124116	BRCA1	91451	prefilter
20070X8	chr17	51155577	51155857	NME1	949656	prefilter
20070X8	chr17	51159910	51160150	NME1	863204	prefilter
20070X8	chr17	51161096	51161336	NME1	886869	prefilter
20070X8	chr17	51161665	51161905	NME1	985486	prefilter
20070X8	chr17	58602315	58602675	TEX14	1214378	prefilter
20070X8	chr17	58604913	58605193	TEX14	962395	prefilter
20070X8	chr17	58611070	58611430	TEX14	1221109	prefilter
20070X8	chr17	58613342	58613622	TEX14	958974	prefilter
20070X8	chr17	58615168	58615408	TEX14	990029	prefilter
20070X8	chr17	58616109	58616389	TEX14	1068284	prefilter
20070X8	chr17	58622749	58623109	TEX14	1303633	prefilter
20070X8	chr17	58630377	58630617	TEX14	709703	prefilter
20070X8	chr17	58651793	58652073	TEX14	1012087	prefilter
20070X8	chr17	60600410	60600590	PPM1D	365547	prefilter
20070X8	chr17	60600710	60600950	PPM1D	595028	prefilter
20070X8	chr17	60623455	60623815	PPM1D	962961	prefilter
20070X8	chr17	60633775	60634055	PPM1D	862537	prefilter
20070X8	chr17	60647807	60648167	PPM1D	1160418	prefilter
20070X8	chr17	60656480	60656960	PPM1D	1494561	prefilter
20070X8	chr17	60662913	60663633	PPM1D	2675215	prefilter
20070X8	chr17	75778678	75778866	H3-3B	664332	prefilter
20070X8	chr17	75778906	75779110	H3-3B	662676	prefilter
20070X8	chr17	75779130	75779250	H3-3B	333765	prefilter
20070X8	chr18	51046931	51047411	SMAD4	1458969	prefilter
20070X8	chr18	51048640	51048920	SMAD4	907817	prefilter
20070X8	chr18	51065414	51065654	SMAD4	904010	prefilter
20070X8	chr18	51066923	51067283	SMAD4	1153428	prefilter
20070X8	chr18	51076567	51076847	SMAD4	725511	prefilter
20070X8	chr18	51078212	51078492	SMAD4	1081988	prefilter
20070X8	chr19	1206836	1207218	STK11	1211259	prefilter
20070X8	chr19	1218338	1218578	STK11	767102	prefilter
20070X8	chr19	1219248	1219428	STK11	426945	prefilter
20070X8	chr19	1220304	1220793	STK11	1574495	prefilter
20070X8	chr19	1221201	1221441	STK11	850937	prefilter
20070X8	chr19	1221887	1222067	STK11	478042	prefilter
20070X8	chr19	1222916	1223278	STK11	1122135	prefilter
20070X8	chr19	4090654	4090774	MAP2K2	211271	prefilter
20070X8	chr19	4094385	4094565	MAP2K2	448196	prefilter
20070X8	chr19	4095298	4095538	MAP2K2	645271	prefilter
20070X8	chr19	4097191	4097431	MAP2K2	377665	prefilter
20070X8	chr19	4099367	4099487	MAP2K2	260717	prefilter
20070X8	chr19	4100941	4101061	MAP2K2	279966	prefilter
20070X8	chr19	4101101	4101344	MAP2K2	614594	prefilter
20070X8	chr19	4102294	4102534	MAP2K2	716177	prefilter
20070X8	chr19	4110442	4110562	MAP2K2	428817	prefilter
20070X8	chr19	4110602	4110722	MAP2K2	414851	prefilter
20070X8	chr19	4117344	4117464	MAP2K2	321247	prefilter
20070X8	chr19	4117584	4117704	MAP2K2	316803	prefilter
20070X8	chr19	14093530	14093890	PRKACA	1096746	prefilter
20070X8	chr19	14097282	14097422	PRKACA	505452	prefilter
20070X8	chr19	14097442	14097967	PRKACA	1954653	prefilter
20070X8	chr19	14100747	14100987	PRKACA	894932	prefilter
20070X8	chr19	14102745	14102985	PRKACA	823398	prefilter
20070X8	chr19	14106684	14106964	PRKACA	731236	prefilter
20070X8	chr19	43543330	43543769	XRCC1	1752474	prefilter
20070X8	chr19	43544069	43544309	XRCC1	939456	prefilter
20070X8	chr19	43545747	43546027	XRCC1	946765	prefilter
20070X8	chr19	43551509	43551749	XRCC1	867211	prefilter
20070X8	chr19	43551906	43552386	XRCC1	1556949	prefilter
20070X8	chr19	43553526	43553766	XRCC1	956369	prefilter
20070X8	chr19	43554585	43554865	XRCC1	1099865	prefilter
20070X8	chr19	43560845	43561085	XRCC1	866212	prefilter
20070X8	chr19	43574836	43575076	XRCC1	901016	prefilter
20070X8	chr19	43575343	43575523	XRCC1	595954	prefilter
20070X8	chr19	45409611	45409791	ERCC1	482465	prefilter
20070X8	chr19	45413588	45413828	ERCC1	845316	prefilter
20070X8	chr19	45413878	45414118	ERCC1	830195	prefilter
20070X8	chr19	45414790	45415030	ERCC1	737512	prefilter
20070X8	chr19	45416739	45416979	ERCC1	638983	prefilter
20070X8	chr19	45419027	45419267	ERCC1	884820	prefilter
20070X8	chr19	45420255	45420495	ERCC1	815403	prefilter
20070X8	chr19	45421105	45421465	ERCC1	1217998	prefilter
20070X8	chr19	45423202	45423442	ERCC1	691938	prefilter
20070X8	chr19	50398772	50399132	POLD1	1066335	prefilter
20070X8	chr19	50399307	50399547	POLD1	805989	prefilter
20070X8	chr19	50401711	50402816	POLD1	3519098	prefilter
20070X8	chr19	50402956	50403316	POLD1	1145168	prefilter
20070X8	chr19	50403425	50403665	POLD1	773675	prefilter
20070X8	chr19	50406112	50406582	POLD1	1698318	prefilter
20070X8	chr19	50406898	50407491	POLD1	1836511	prefilter
20070X8	chr19	50408723	50408963	POLD1	785577	prefilter
20070X8	chr19	50409058	50409298	POLD1	811820	prefilter
20070X8	chr19	50409452	50409572	POLD1	392258	prefilter
20070X8	chr19	50409672	50409792	POLD1	364876	prefilter
20070X8	chr19	50413353	50413593	POLD1	818483	prefilter
20070X8	chr19	50413670	50413950	POLD1	1085253	prefilter
20070X8	chr19	50414722	50415022	POLD1	991359	prefilter
20070X8	chr19	50415340	50415895	POLD1	1480942	prefilter
20070X8	chr19	50416322	50416786	POLD1	1428788	prefilter
20070X8	chr19	50416977	50417337	POLD1	1020761	prefilter
20070X8	chr19	50417773	50418013	POLD1	543826	prefilter
20070X8	chr19	57231948	57232308	AURKC	1059406	prefilter
20070X8	chr19	57232473	57232753	AURKC	1097823	prefilter
20070X8	chr19	57233394	57233674	AURKC	1106815	prefilter
20070X8	chr19	57234791	57235510	AURKC	2702800	prefilter
20070X8	chr20	59864231	59864471	SYCP2	632840	prefilter
20070X8	chr20	59865326	59865732	SYCP2	1493139	prefilter
20070X8	chr20	59865746	59865926	SYCP2	573074	prefilter
20070X8	chr20	59866222	59866662	SYCP2	1306354	prefilter
20070X8	chr20	59867639	59867919	SYCP2	680052	prefilter
20070X8	chr20	59868760	59869000	SYCP2	671570	prefilter
20070X8	chr20	59901596	59901876	SYCP2	792808	prefilter
20070X8	chr20	59907274	59907514	SYCP2	565751	prefilter
20070X8	chr20	59911677	59911917	SYCP2	687504	prefilter
20070X8	chr20	59912305	59912485	SYCP2	221629	prefilter
20070X8	chr20	59915387	59915627	SYCP2	569240	prefilter
20070X8	chr20	59916408	59916648	SYCP2	529922	prefilter
20070X8	chr20	59919080	59919260	SYCP2	187030	prefilter
20070X8	chr20	59919425	59919665	SYCP2	722278	prefilter
20070X8	chr20	59920283	59920563	SYCP2	594070	prefilter
20070X8	chr20	59921241	59921521	SYCP2	416166	prefilter
20070X8	chr22	24719411	24719651	PIWIL3	869261	prefilter
20070X8	chr22	24719681	24719961	PIWIL3	1047540	prefilter
20070X8	chr22	24723052	24723332	PIWIL3	596058	prefilter
20070X8	chr22	24724822	24725102	PIWIL3	918144	prefilter
20070X8	chr22	24725360	24725600	PIWIL3	973186	prefilter
20070X8	chr22	24727881	24728469	PIWIL3	2310409	prefilter
20070X8	chr22	24749342	24749582	PIWIL3	800068	prefilter
20070X8	chr22	24749616	24749896	PIWIL3	1160400	prefilter
20070X8	chr22	24751322	24751562	PIWIL3	806688	prefilter
20070X8	chr22	24753935	24754295	PIWIL3	1209583	prefilter
20070X8	chr22	41699445	41699805	MEI1	821440	prefilter
20070X8	chr22	41703252	41703532	MEI1	981447	prefilter
20070X8	chr22	41705439	41705619	MEI1	452143	prefilter
20070X8	chr22	41713918	41714158	MEI1	823297	prefilter
20070X8	chr22	41715973	41716213	MEI1	758117	prefilter
20070X8	chr22	41717992	41718352	MEI1	1140803	prefilter
20070X8	chr22	41723868	41724148	MEI1	1002082	prefilter
20070X8	chr22	41729602	41729842	MEI1	923199	prefilter
20070X8	chr22	41730459	41730699	MEI1	946783	prefilter
20070X8	chr22	41732174	41732676	MEI1	1852323	prefilter
20070X8	chr22	41743017	41743257	MEI1	898712	prefilter
20070X8	chr22	41744898	41745138	MEI1	883928	prefilter
20070X8	chr22	41745815	41746095	MEI1	1030187	prefilter
20070X8	chr22	41748042	41748282	MEI1	817222	prefilter
20070X8	chr22	41752501	41752741	MEI1	683121	prefilter
20070X8	chr22	41753877	41754117	MEI1	583756	prefilter
20070X8	chr22	41758269	41758629	MEI1	1201447	prefilter
20070X8	chr22	41763107	41763387	MEI1	862959	prefilter
20070X8	chr22	41770583	41771063	MEI1	1539842	prefilter
20070X8	chr22	41776004	41776364	MEI1	1225680	prefilter
20070X8	chr22	41778640	41778880	MEI1	864618	prefilter
20070X8	chr22	41781219	41781459	MEI1	901703	prefilter
20070X8	chr22	41781585	41781945	MEI1	1356987	prefilter
20070X8	chr22	41784259	41784499	MEI1	860497	prefilter
20070X8	chr22	41784515	41784875	MEI1	1162310	prefilter
20070X8	chr22	41793749	41793989	MEI1	635072	prefilter
20070X8	chr22	41794304	41794544	MEI1	967137	prefilter
20070X8	chr22	41795416	41795616	MEI1	749670	prefilter
20070X8	chr22	41795671	41795911	MEI1	898711	prefilter
20070X8	chr22	41799185	41799365	MEI1	476776	prefilter
20070X8	chrX	67545054	67545294	AR	365350	prefilter
20070X8	chrX	67545354	67546494	AR	1817264	prefilter
20070X8	chrX	67546614	67546854	AR	338599	prefilter
20070X8	chrX	67643191	67643471	AR	573572	prefilter
20070X8	chrX	67685948	67686188	AR	357183	prefilter
20070X8	chrX	67711305	67711785	AR	873329	prefilter
20070X8	chrX	67717410	67717690	AR	512059	prefilter
20070X8	chrX	67721758	67722038	AR	466731	prefilter
20070X8	chrX	67722765	67723045	AR	544027	prefilter
20070X8	chrX	67723622	67723902	AR	529717	prefilter
20070X8	chrX	70670305	70670585	TEX11	542115	prefilter
20070X8	chrX	70678726	70678966	TEX11	315214	prefilter
20070X8	chrX	70682609	70682889	TEX11	466916	prefilter
20070X8	chrX	70722537	70722777	TEX11	387893	prefilter
20070X8	chrX	70725182	70725422	TEX11	328238	prefilter
20070X8	chrX	70740628	70740868	TEX11	438375	prefilter
20070X8	chrX	70744102	70744282	TEX11	187027	prefilter
20070X8	chrX	70806627	70806867	TEX11	324789	prefilter
20070X8	chrX	70833433	70833673	TEX11	377632	prefilter
20070X8	chrX	70852973	70853213	TEX11	480790	prefilter
20070X8	chrX	126551134	126551254	DCAF12L1	221424	prefilter
20070X8	chrX	126551314	126551734	DCAF12L1	794536	prefilter
20070X8	chrX	126552154	126552274	DCAF12L1	174930	prefilter
20070X8	chrX	126552394	126552514	DCAF12L1	120030	prefilter
20070X8	chrX	133025411	133028291	USP26	6590927	prefilter
20070X8	chrY	12815994	12816114	USP9Y	231734	prefilter
20070X8	chrY	12816174	12816414	USP9Y	490527	prefilter
20070X8	chrY	12818335	12818515	USP9Y	364048	prefilter
20070X8	chrY	12818635	12818755	USP9Y	52202	prefilter
20070X8	chrY	12833594	12833774	USP9Y	349340	prefilter
20070X8	chrY	12833834	12833954	USP9Y	205086	prefilter
20070X8	chrY	12837841	12837981	USP9Y	107395	prefilter
20070X8	chrY	12838001	12838121	USP9Y	163462	prefilter
20070X8	chrY	12839759	12839939	USP9Y	333352	prefilter
20070X8	chrY	12839999	12840239	USP9Y	566055	prefilter
20070X8	chrY	12840299	12840419	USP9Y	286200	prefilter
20070X8	chrY	12840539	12840719	USP9Y	336150	prefilter
20070X8	chrY	12842172	12842532	USP9Y	700694	prefilter
20070X8	chrY	12842988	12843128	USP9Y	270056	prefilter
20070X8	chrY	12843148	12843268	USP9Y	160057	prefilter
20070X8	chrY	12846245	12846605	USP9Y	755483	prefilter
20070X8	chrY	12846863	12846983	USP9Y	197953	prefilter
20070X8	chrY	12847163	12847403	USP9Y	450275	prefilter
20070X8	chrY	12856278	12856418	USP9Y	289865	prefilter
20070X8	chrY	12856438	12856558	USP9Y	216909	prefilter
20070X8	chrY	12856559	12856679	USP9Y	228161	prefilter
20070X8	chrY	12856859	12856979	USP9Y	133769	prefilter
20070X8	chrY	12913645	12913925	DDX3Y	578968	prefilter
20070X8	chrY	12914486	12914726	DDX3Y	435508	prefilter
20070X8	chrY	12914813	12915147	DDX3Y	771709	prefilter
20070X8	chrY	12915207	12915327	DDX3Y	214074	prefilter
20070X8	chrY	12915562	12915682	DDX3Y	306291	prefilter
20070X8	chrY	12915722	12915935	DDX3Y	588626	prefilter
20070X8	chrY	12915975	12916095	DDX3Y	303537	prefilter
20070X8	chrY	12916171	12916291	DDX3Y	292470	prefilter
20070X8	chrY	12916351	12916695	DDX3Y	811108	prefilter
20070X8	chr1	84597127	84599527	neutral_region	7762586	prefilter
20070X8	chr2	40162767	40165167	neutral_region	8164593	prefilter
20070X8	chr4	22386244	22388644	neutral_region	7011688	prefilter
20070X8	chr6	155239014	155241414	neutral_region	8283935	prefilter
20070X8	chr7	11732774	11735174	neutral_region	6131588	prefilter
20070X8	chr8	51513056	51515456	neutral_region	7323938	prefilter
20070X8	chr9	23709463	23711863	neutral_region	6971392	prefilter
20070X8	chr10	128969037	128971437	neutral_region	7499658	prefilter
20070X8	chr11	108510787	108513187	neutral_region	7858375	prefilter
20070X8	chr12	114115043	114117443	neutral_region	8884517	prefilter
20070X8	chr13	75803912	75806312	neutral_region	8350163	prefilter
20070X8	chr14	74661755	74664155	neutral_region	7960110	prefilter
20070X8	chr15	46089737	46092137	neutral_region	6898954	prefilter
20070X8	chr16	51754103	51756503	neutral_region	7391917	prefilter
20070X8	chr17	70672726	70675126	neutral_region	7029345	prefilter
20070X8	chr18	5749264	5751664	neutral_region	8199946	prefilter
20070X8	chr19	31831021	31833421	neutral_region	7153743	prefilter
20070X8	chr20	24153684	24156084	neutral_region	8458644	prefilter
20070X8	chr21	23665976	23668376	neutral_region	6060790	prefilter
20070X8	chr22	48262370	48264770	neutral_region	8218160	prefilter
20070X9	chr1	45330446	45330626	MUTYH	110134	prefilter
20070X9	chr1	45331118	45333253	MUTYH	1862517	prefilter
20070X9	chr1	45333328	45333688	MUTYH	366634	prefilter
20070X9	chr1	45334311	45334591	MUTYH	236509	prefilter
20070X9	chr1	45338101	45338281	MUTYH	130724	prefilter
20070X9	chr1	75806881	75807241	MSH4	205106	prefilter
20070X9	chr1	75810632	75810872	MSH4	118361	prefilter
20070X9	chr1	75814958	75815198	MSH4	182722	prefilter
20070X9	chr1	75816279	75816639	MSH4	145851	prefilter
20070X9	chr1	75822315	75822675	MSH4	108801	prefilter
20070X9	chr1	75848122	75848362	MSH4	105847	prefilter
20070X9	chr1	75867431	75867671	MSH4	149421	prefilter
20070X9	chr1	75876848	75877088	MSH4	149733	prefilter
20070X9	chr1	75878053	75878413	MSH4	239453	prefilter
20070X9	chr1	75878920	75879200	MSH4	176672	prefilter
20070X9	chr1	75879981	75880221	MSH4	85173	prefilter
20070X9	chr1	75881168	75881448	MSH4	187774	prefilter
20070X9	chr1	75883541	75883901	MSH4	232835	prefilter
20070X9	chr1	75889190	75889430	MSH4	105778	prefilter
20070X9	chr1	75890620	75890900	MSH4	209863	prefilter
20070X9	chr1	75897814	75898174	MSH4	181611	prefilter
20070X9	chr1	75899542	75899782	MSH4	123234	prefilter
20070X9	chr1	100352889	100353069	CDC14A	84287	prefilter
20070X9	chr1	100353687	100353927	CDC14A	179802	prefilter
20070X9	chr1	100377463	100377703	CDC14A	158647	prefilter
20070X9	chr1	100390658	100390898	CDC14A	162036	prefilter
20070X9	chr1	100424141	100424381	CDC14A	194596	prefilter
20070X9	chr1	100439845	100440085	CDC14A	159638	prefilter
20070X9	chr1	100462586	100462946	CDC14A	253551	prefilter
20070X9	chr1	100467885	100468165	CDC14A	242719	prefilter
20070X9	chr1	226064275	226064395	H3-3A	68037	prefilter
20070X9	chr1	226064435	226064555	H3-3A	67972	prefilter
20070X9	chr1	226065536	226065712	H3-3A	133060	prefilter
20070X9	chr1	226065752	226066016	H3-3A	216758	prefilter
20070X9	chr1	226071273	226071393	H3-3A	39020	prefilter
20070X9	chr1	241850326	241850686	EXO1	251491	prefilter
20070X9	chr1	241852231	241852471	EXO1	171859	prefilter
20070X9	chr1	241853279	241853559	EXO1	191434	prefilter
20070X9	chr1	241857273	241857553	EXO1	278696	prefilter
20070X9	chr1	241858432	241858792	EXO1	357783	prefilter
20070X9	chr1	241878686	241879406	EXO1	543301	prefilter
20070X9	chr1	241885230	241885590	EXO1	215002	prefilter
20070X9	chr1	241889391	241889671	EXO1	200724	prefilter
20070X9	chr1	243505173	243505413	AKT3	0	prefilter
20070X9	chr1	243512255	243512495	AKT3	0	prefilter
20070X9	chr1	243545433	243545673	AKT3	0	prefilter
20070X9	chr1	243552596	243553076	AKT3	0	prefilter
20070X9	chr1	243563584	243563984	AKT3	0	prefilter
20070X9	chr1	243572787	243573187	AKT3	0	prefilter
20070X9	chr1	243613585	243613825	AKT3	0	prefilter
20070X9	chr1	243615008	243615248	AKT3	0	prefilter
20070X9	chr1	243637476	243637876	AKT3	0	prefilter
20070X9	chr1	243645765	243646165	AKT3	0	prefilter
20070X9	chr1	243664707	243664947	AKT3	0	prefilter
20070X9	chr1	243695453	243695853	AKT3	0	prefilter
20070X9	chr1	243843057	243843237	AKT3	0	prefilter
20070X9	chr2	25234169	25234489	DNMT3A	194316	prefilter
20070X9	chr2	25240236	25240516	DNMT3A	232174	prefilter
20070X9	chr2	25240585	25240785	DNMT3A	160077	prefilter
20070X9	chr2	25241494	25241774	DNMT3A	227371	prefilter
20070X9	chr2	25243840	25244040	DNMT3A	144633	prefilter
20070X9	chr2	25244496	25244696	DNMT3A	144448	prefilter
20070X9	chr2	25245152	25245432	DNMT3A	212537	prefilter
20070X9	chr2	25245942	25246374	DNMT3A	328225	prefilter
20070X9	chr2	25247004	25247204	DNMT3A	148853	prefilter
20070X9	chr2	25247530	25247810	DNMT3A	169388	prefilter
20070X9	chr2	25282336	25282816	DNMT3A	307698	prefilter
20070X9	chr2	25300071	25300311	DNMT3A	228036	prefilter
20070X9	chr2	25313828	25314068	DNMT3A	138392	prefilter
20070X9	chr2	38997159	38997519	SOS1	162606	prefilter
20070X9	chr2	39006350	39006590	SOS1	158258	prefilter
20070X9	chr2	39006932	39007292	SOS1	269030	prefilter
20070X9	chr2	39010523	39010763	SOS1	129902	prefilter
20070X9	chr2	39012057	39012417	SOS1	292239	prefilter
20070X9	chr2	39013391	39013631	SOS1	241970	prefilter
20070X9	chr2	39013788	39014068	SOS1	261929	prefilter
20070X9	chr2	39014685	39014925	SOS1	145916	prefilter
20070X9	chr2	39022477	39023317	SOS1	737312	prefilter
20070X9	chr2	39023933	39024213	SOS1	195528	prefilter
20070X9	chr2	39035141	39035565	SOS1	294422	prefilter
20070X9	chr2	39051075	39051355	SOS1	250098	prefilter
20070X9	chr2	39054538	39054898	SOS1	255419	prefilter
20070X9	chr2	39056604	39056964	SOS1	273875	prefilter
20070X9	chr2	39058598	39058878	SOS1	221571	prefilter
20070X9	chr2	39067550	39067830	SOS1	193025	prefilter
20070X9	chr2	47403117	47403477	MSH2	174026	prefilter
20070X9	chr2	47408338	47408618	MSH2	103565	prefilter
20070X9	chr2	47409993	47410473	MSH2	287141	prefilter
20070X9	chr2	47412347	47412627	MSH2	191289	prefilter
20070X9	chr2	47414203	47414483	MSH2	67806	prefilter
20070X9	chr2	47416222	47416502	MSH2	244969	prefilter
20070X9	chr2	47429661	47430021	MSH2	170386	prefilter
20070X9	chr2	47445482	47445722	MSH2	126947	prefilter
20070X9	chr2	47462952	47463232	MSH2	182723	prefilter
20070X9	chr2	47466593	47466873	MSH2	175338	prefilter
20070X9	chr2	47470893	47471133	MSH2	159124	prefilter
20070X9	chr2	47474907	47475387	MSH2	285164	prefilter
20070X9	chr2	47476289	47476649	MSH2	319318	prefilter
20070X9	chr2	47478155	47478635	MSH2	351171	prefilter
20070X9	chr2	47480603	47480963	MSH2	236682	prefilter
20070X9	chr2	47790845	47791205	MSH6	303599	prefilter
20070X9	chr2	47795798	47796158	MSH6	304045	prefilter
20070X9	chr2	47798503	47801263	MSH6	2646935	prefilter
20070X9	chr2	47803312	47803792	MSH6	397037	prefilter
20070X9	chr2	47804848	47805088	MSH6	220128	prefilter
20070X9	chr2	47805542	47805782	MSH6	200810	prefilter
20070X9	chr2	47806141	47806731	MSH6	478847	prefilter
20070X9	chr2	74558656	74558936	M1AP	216279	prefilter
20070X9	chr2	74559613	74559793	M1AP	148477	prefilter
20070X9	chr2	74560081	74560361	M1AP	230586	prefilter
20070X9	chr2	74562140	74562500	M1AP	322678	prefilter
20070X9	chr2	74575368	74575648	M1AP	251334	prefilter
20070X9	chr2	74576357	74576717	M1AP	345707	prefilter
20070X9	chr2	74581580	74581940	M1AP	246872	prefilter
20070X9	chr2	74606959	74607319	M1AP	267984	prefilter
20070X9	chr2	74614876	74615236	M1AP	298662	prefilter
20070X9	chr2	74639975	74640335	M1AP	309782	prefilter
20070X9	chr2	189791735	189792015	PMS1	201372	prefilter
20070X9	chr2	189795680	189796040	PMS1	240096	prefilter
20070X9	chr2	189805583	189805823	PMS1	188170	prefilter
20070X9	chr2	189843902	189844142	PMS1	192699	prefilter
20070X9	chr2	189852576	189852856	PMS1	155518	prefilter
20070X9	chr2	189853870	189855223	PMS1	837220	prefilter
20070X9	chr2	189857404	189857584	PMS1	67076	prefilter
20070X9	chr2	189863625	189864345	PMS1	238121	prefilter
20070X9	chr2	189867724	189868004	PMS1	128828	prefilter
20070X9	chr2	189873396	189873756	PMS1	116371	prefilter
20070X9	chr3	9750215	9750495	OGG1	178741	prefilter
20070X9	chr3	9750828	9751308	OGG1	500365	prefilter
20070X9	chr3	9751679	9752039	OGG1	338327	prefilter
20070X9	chr3	9754614	9754974	OGG1	285396	prefilter
20070X9	chr3	9756406	9756686	OGG1	202808	prefilter
20070X9	chr3	10141837	10142017	VHL	63332	prefilter
20070X9	chr3	10142077	10142257	VHL	69232	prefilter
20070X9	chr3	10146435	10146715	VHL	162332	prefilter
20070X9	chr3	10149694	10149814	VHL	99079	prefilter
20070X9	chr3	10149874	10150054	VHL	133092	prefilter
20070X9	chr3	12584447	12584727	RAF1	223554	prefilter
20070X9	chr3	12584774	12585327	RAF1	576811	prefilter
20070X9	chr3	12585620	12585860	RAF1	182767	prefilter
20070X9	chr3	12587524	12587704	RAF1	75327	prefilter
20070X9	chr3	12590706	12590826	RAF1	85356	prefilter
20070X9	chr3	12590886	12591066	RAF1	149876	prefilter
20070X9	chr3	12591630	12591870	RAF1	200964	prefilter
20070X9	chr3	12599629	12599869	RAF1	158128	prefilter
20070X9	chr3	12604072	12604352	RAF1	222029	prefilter
20070X9	chr3	12608704	12608984	RAF1	253933	prefilter
20070X9	chr3	12609164	12609404	RAF1	257439	prefilter
20070X9	chr3	12611886	12612126	RAF1	171752	prefilter
20070X9	chr3	12618438	12618798	RAF1	178662	prefilter
20070X9	chr3	16595349	16595469	DAZL	55898	prefilter
20070X9	chr3	16596899	16597139	DAZL	130815	prefilter
20070X9	chr3	16597425	16597545	DAZL	84279	prefilter
20070X9	chr3	16597952	16598072	DAZL	60401	prefilter
20070X9	chr3	16598385	16598525	DAZL	83144	prefilter
20070X9	chr3	16598605	16598725	DAZL	32775	prefilter
20070X9	chr3	36993485	36993725	MLH1	131212	prefilter
20070X9	chr3	36996544	36996784	MLH1	181640	prefilter
20070X9	chr3	37000884	37001124	MLH1	123368	prefilter
20070X9	chr3	37004317	37004557	MLH1	195447	prefilter
20070X9	chr3	37006907	37007147	MLH1	166320	prefilter
20070X9	chr3	37011935	37012175	MLH1	128863	prefilter
20070X9	chr3	37014368	37014608	MLH1	117470	prefilter
20070X9	chr3	37017432	37017672	MLH1	197183	prefilter
20070X9	chr3	37020246	37020526	MLH1	206514	prefilter
20070X9	chr3	37028718	37028998	MLH1	170221	prefilter
20070X9	chr3	37040120	37040360	MLH1	169343	prefilter
20070X9	chr3	37042179	37042419	MLH1	164174	prefilter
20070X9	chr3	37047421	37047781	MLH1	237259	prefilter
20070X9	chr3	37048443	37048683	MLH1	202394	prefilter
20070X9	chr3	37048840	37049080	MLH1	191841	prefilter
20070X9	chr3	37050388	37050748	MLH1	324198	prefilter
20070X9	chr3	41224446	41224833	CTNNB1	370297	prefilter
20070X9	chr3	41225273	41225940	CTNNB1	616038	prefilter
20070X9	chr3	41227140	41227420	CTNNB1	337975	prefilter
20070X9	chr3	41233272	41233938	CTNNB1	689821	prefilter
20070X9	chr3	41235663	41235903	CTNNB1	194824	prefilter
20070X9	chr3	41236284	41236564	CTNNB1	255115	prefilter
20070X9	chr3	50093657	50093937	RBM5	168807	prefilter
20070X9	chr3	50099896	50100136	RBM5	177529	prefilter
20070X9	chr3	50100448	50100688	RBM5	204211	prefilter
20070X9	chr3	50103004	50103244	RBM5	167435	prefilter
20070X9	chr3	50104158	50104398	RBM5	169462	prefilter
20070X9	chr3	50110604	50110844	RBM5	175377	prefilter
20070X9	chr3	50113283	50113643	RBM5	256836	prefilter
20070X9	chr3	50117174	50117454	RBM5	205416	prefilter
20070X9	chr3	50118252	50118532	RBM5	227136	prefilter
20070X9	chr4	1801271	1801821	FGFR3	277777	prefilter
20070X9	chr4	1801870	1802170	FGFR3	166553	prefilter
20070X9	chr4	1802834	1803074	FGFR3	119354	prefilter
20070X9	chr4	1803624	1803904	FGFR3	163213	prefilter
20070X9	chr4	1804245	1804605	FGFR3	217619	prefilter
20070X9	chr4	1804755	1805035	FGFR3	187960	prefilter
20070X9	chr4	1805275	1806092	FGFR3	527316	prefilter
20070X9	chr4	1806112	1806412	FGFR3	203654	prefilter
20070X9	chr4	1806474	1806754	FGFR3	196781	prefilter
20070X9	chr4	1806761	1807001	FGFR3	169418	prefilter
20070X9	chr4	1807020	1807380	FGFR3	290990	prefilter
20070X9	chr4	54699558	54699838	KIT	241058	prefilter
20070X9	chr4	54703628	54703988	KIT	217775	prefilter
20070X9	chr4	54725773	54726133	KIT	273868	prefilter
20070X9	chr4	54727339	54727619	KIT	231200	prefilter
20070X9	chr4	54727755	54728186	KIT	377713	prefilter
20070X9	chr4	54729270	54729550	KIT	241254	prefilter
20070X9	chr4	54731253	54731493	KIT	277219	prefilter
20070X9	chr4	54731794	54732074	KIT	204660	prefilter
20070X9	chr4	54733015	54733295	KIT	233409	prefilter
20070X9	chr4	54736433	54736890	KIT	428732	prefilter
20070X9	chr4	54737107	54737347	KIT	243304	prefilter
20070X9	chr5	80670023	80670383	MSH3	235786	prefilter
20070X9	chr5	80672182	80672422	MSH3	224751	prefilter
20070X9	chr5	80672679	80672919	MSH3	165115	prefilter
20070X9	chr5	80674915	80675195	MSH3	201871	prefilter
20070X9	chr5	80678830	80679190	MSH3	282818	prefilter
20070X9	chr5	80725389	80725629	MSH3	127918	prefilter
20070X9	chr5	80728788	80729028	MSH3	110097	prefilter
20070X9	chr5	80741386	80741626	MSH3	108894	prefilter
20070X9	chr5	80744440	80744680	MSH3	147110	prefilter
20070X9	chr5	80761472	80761752	MSH3	176462	prefilter
20070X9	chr5	80767846	80768206	MSH3	245443	prefilter
20070X9	chr5	80768739	80769099	MSH3	232533	prefilter
20070X9	chr5	80775606	80775846	MSH3	127089	prefilter
20070X9	chr5	80778658	80778898	MSH3	129672	prefilter
20070X9	chr5	80787498	80787738	MSH3	195825	prefilter
20070X9	chr5	80813522	80813802	MSH3	192932	prefilter
20070X9	chr5	80854043	80854403	MSH3	276562	prefilter
20070X9	chr5	80864737	80865017	MSH3	183739	prefilter
20070X9	chr5	80873021	80873381	MSH3	226251	prefilter
20070X9	chr5	112754809	112755089	APC	181338	prefilter
20070X9	chr5	112766228	112766508	APC	217275	prefilter
20070X9	chr5	112767109	112767469	APC	280655	prefilter
20070X9	chr5	112775543	112775823	APC	150021	prefilter
20070X9	chr5	112780706	112780986	APC	168048	prefilter
20070X9	chr5	112792347	112792627	APC	182966	prefilter
20070X9	chr5	112818895	112819415	APC	453422	prefilter
20070X9	chr5	112821803	112822083	APC	165341	prefilter
20070X9	chr5	112827037	112827317	APC	237904	prefilter
20070X9	chr5	112827827	112828077	APC	193163	prefilter
20070X9	chr5	112828774	112829054	APC	197705	prefilter
20070X9	chr5	112834878	112835238	APC	314320	prefilter
20070X9	chr5	112837474	112844219	APC	6775547	prefilter
20070X9	chr6	31740400	31740680	MSH5	0	prefilter
20070X9	chr6	31741084	31741364	MSH5	232	prefilter
20070X9	chr6	31742797	31743259	MSH5	0	prefilter
20070X9	chr6	31743824	31744104	MSH5	0	prefilter
20070X9	chr6	31744124	31744364	MSH5	0	prefilter
20070X9	chr6	31744473	31744653	MSH5	0	prefilter
20070X9	chr6	31745158	31745398	MSH5	0	prefilter
20070X9	chr6	31747319	31747499	MSH5	0	prefilter
20070X9	chr6	31753230	31753718	MSH5	824	prefilter
20070X9	chr6	31758089	31758369	MSH5	0	prefilter
20070X9	chr6	31758464	31758940	MSH5	0	prefilter
20070X9	chr6	31759017	31759257	MSH5	0	prefilter
20070X9	chr6	31759348	31759588	MSH5	0	prefilter
20070X9	chr6	31759700	31760293	MSH5	0	prefilter
20070X9	chr6	31760624	31760904	MSH5	0	prefilter
20070X9	chr6	31761103	31761343	MSH5	0	prefilter
20070X9	chr6	31761403	31761683	MSH5	0	prefilter
20070X9	chr6	31761746	31762026	MSH5	0	prefilter
20070X9	chr6	31762028	31762268	MSH5	0	prefilter
20070X9	chr6	151807838	151808378	ESR1	257764	prefilter
20070X9	chr6	151842512	151842872	ESR1	299331	prefilter
20070X9	chr6	151880593	151880833	ESR1	152522	prefilter
20070X9	chr6	151944100	151944580	ESR1	343087	prefilter
20070X9	chr6	152011585	152011865	ESR1	227716	prefilter
20070X9	chr6	152060917	152061197	ESR1	197585	prefilter
20070X9	chr6	152094296	152094656	ESR1	312139	prefilter
20070X9	chr6	152098667	152099027	ESR1	302166	prefilter
20070X9	chr6	159800285	159800465	PNLDC1	89115	prefilter
20070X9	chr6	159800710	159800890	PNLDC1	113903	prefilter
20070X9	chr6	159801029	159801269	PNLDC1	161475	prefilter
20070X9	chr6	159803200	159803380	PNLDC1	109279	prefilter
20070X9	chr6	159803886	159804166	PNLDC1	222897	prefilter
20070X9	chr6	159804473	159804713	PNLDC1	193941	prefilter
20070X9	chr6	159805913	159806153	PNLDC1	182607	prefilter
20070X9	chr6	159808658	159808898	PNLDC1	167977	prefilter
20070X9	chr6	159808946	159809226	PNLDC1	206030	prefilter
20070X9	chr6	159809940	159810180	PNLDC1	201667	prefilter
20070X9	chr6	159811623	159811863	PNLDC1	152588	prefilter
20070X9	chr6	159813538	159813718	PNLDC1	95211	prefilter
20070X9	chr6	159815881	159816121	PNLDC1	77564	prefilter
20070X9	chr6	159816479	159816659	PNLDC1	90383	prefilter
20070X9	chr6	159817040	159817220	PNLDC1	133740	prefilter
20070X9	chr7	5978586	5978766	PMS2	7261	prefilter
20070X9	chr7	5986949	5987069	PMS2	34247	prefilter
20070X9	chr7	5989737	5990017	PMS2	147378	prefilter
20070X9	chr7	5991895	5992135	PMS2	122135	prefilter
20070X9	chr7	5995463	5995703	PMS2	119072	prefilter
20070X9	chr7	5997254	5997494	PMS2	55397	prefilter
20070X9	chr7	6002484	6002604	PMS2	26759	prefilter
20070X9	chr7	43583166	43583286	STK17A	21996	prefilter
20070X9	chr7	43595827	43596187	STK17A	138205	prefilter
20070X9	chr7	43608188	43608468	STK17A	207569	prefilter
20070X9	chr7	43619520	43619800	STK17A	264675	prefilter
20070X9	chr7	43623506	43623978	STK17A	341429	prefilter
20070X9	chr7	43624438	43624918	STK17A	400609	prefilter
20070X9	chr7	100180614	100180734	STAG3	71157	prefilter
20070X9	chr7	100182021	100182141	STAG3	42611	prefilter
20070X9	chr7	100188854	100188974	STAG3	71207	prefilter
20070X9	chr7	100205165	100205445	STAG3	205671	prefilter
20070X9	chr7	100210918	100211278	STAG3	256600	prefilter
20070X9	chr7	100211367	100211607	STAG3	204807	prefilter
20070X9	chr7	100211715	100211955	STAG3	203776	prefilter
20070X9	chr7	100213650	100213890	STAG3	206848	prefilter
20070X9	chr7	100213919	100214039	STAG3	81909	prefilter
20070X9	chr7	140734685	140734925	BRAF	50415	prefilter
20070X9	chr7	140739739	140739859	BRAF	37600	prefilter
20070X9	chr7	140739899	140740019	BRAF	41446	prefilter
20070X9	chr7	140749212	140749332	BRAF	73321	prefilter
20070X9	chr7	140749372	140749492	BRAF	80267	prefilter
20070X9	chr7	140753210	140753454	BRAF	213115	prefilter
20070X9	chr7	140754120	140754300	BRAF	153903	prefilter
20070X9	chr7	140776820	140776940	BRAF	100307	prefilter
20070X9	chr7	140777060	140777180	BRAF	77944	prefilter
20070X9	chr7	140777913	140778153	BRAF	198946	prefilter
20070X9	chr7	140781489	140781729	BRAF	125155	prefilter
20070X9	chr7	140782949	140783069	BRAF	99602	prefilter
20070X9	chr7	140783089	140783229	BRAF	113457	prefilter
20070X9	chr7	140801346	140801486	BRAF	77948	prefilter
20070X9	chr7	140801506	140801626	BRAF	82922	prefilter
20070X9	chr7	140807891	140808131	BRAF	55189	prefilter
20070X9	chr7	140808823	140808943	BRAF	28069	prefilter
20070X9	chr7	140834500	140834620	BRAF	14287	prefilter
20070X9	chr7	140834860	140834980	BRAF	29545	prefilter
20070X9	chr8	22289767	22290007	PIWIL2	185405	prefilter
20070X9	chr8	22290169	22290409	PIWIL2	232809	prefilter
20070X9	chr8	22303935	22304295	PIWIL2	381899	prefilter
20070X9	chr8	22304706	22304946	PIWIL2	248945	prefilter
20070X9	chr8	22305851	22306091	PIWIL2	172244	prefilter
20070X9	chr8	22307863	22308143	PIWIL2	180714	prefilter
20070X9	chr8	22314258	22314498	PIWIL2	247710	prefilter
20070X9	chr8	22314967	22315207	PIWIL2	206535	prefilter
20070X9	chr8	22316169	22316409	PIWIL2	171337	prefilter
20070X9	chr8	22318102	22318342	PIWIL2	174311	prefilter
20070X9	chr8	22352845	22353325	PIWIL2	389029	prefilter
20070X9	chr8	22354204	22354444	PIWIL2	177732	prefilter
20070X9	chr8	22355285	22355565	PIWIL2	205034	prefilter
20070X9	chr8	30841940	30849380	TEX15	7592019	prefilter
20070X9	chr8	30858569	30858929	TEX15	347932	prefilter
20070X9	chr8	30859844	30860124	TEX15	149272	prefilter
20070X9	chr8	30867203	30867563	TEX15	279295	prefilter
20070X9	chr9	841775	841895	DMRT1	46471	prefilter
20070X9	chr9	842015	842255	DMRT1	72789	prefilter
20070X9	chr9	846871	847231	DMRT1	299295	prefilter
20070X9	chr9	893813	894293	DMRT1	460454	prefilter
20070X9	chr9	21968137	21968317	CDKN2A	104908	prefilter
20070X9	chr9	21969674	21969854	CDKN2A	99428	prefilter
20070X9	chr9	21970815	21971295	CDKN2A	255616	prefilter
20070X9	chr9	21974612	21974892	CDKN2A	112512	prefilter
20070X9	chr9	21994055	21994415	CDKN2A	110285	prefilter
20070X9	chr9	83970066	83970426	HNRNPK	293031	prefilter
20070X9	chr9	83970658	83970898	HNRNPK	170358	prefilter
20070X9	chr9	83972728	83973088	HNRNPK	271965	prefilter
20070X9	chr9	83973222	83973462	HNRNPK	189727	prefilter
20070X9	chr9	83974433	83974673	HNRNPK	196656	prefilter
20070X9	chr9	83975343	83975583	HNRNPK	182601	prefilter
20070X9	chr9	83976903	83977143	HNRNPK	195229	prefilter
20070X9	chr9	83977617	83977857	HNRNPK	174438	prefilter
20070X9	chr9	83978133	83978253	HNRNPK	60092	prefilter
20070X9	chr9	95449770	95450010	PTCH1	134921	prefilter
20070X9	chr9	95453409	95453689	PTCH1	170423	prefilter
20070X9	chr9	95456204	95456484	PTCH1	167251	prefilter
20070X9	chr9	95457913	95458393	PTCH1	369260	prefilter
20070X9	chr9	95467030	95467510	PTCH1	366113	prefilter
20070X9	chr9	95468652	95469252	PTCH1	433202	prefilter
20070X9	chr9	95469752	95469992	PTCH1	162223	prefilter
20070X9	chr9	95475956	95476236	PTCH1	219150	prefilter
20070X9	chr9	95476688	95476928	PTCH1	190197	prefilter
20070X9	chr9	95477484	95477764	PTCH1	220645	prefilter
20070X9	chr9	95477980	95478260	PTCH1	200914	prefilter
20070X9	chr9	95478981	95479221	PTCH1	209332	prefilter
20070X9	chr9	95479889	95480169	PTCH1	279433	prefilter
20070X9	chr9	95480309	95480669	PTCH1	261660	prefilter
20070X9	chr9	95481874	95482288	PTCH1	336261	prefilter
20070X9	chr9	95485649	95485889	PTCH1	227102	prefilter
20070X9	chr9	95506323	95506683	PTCH1	114585	prefilter
20070X9	chr9	95516440	95516560	PTCH1	17857	prefilter
20070X9	chr9	97684861	97685101	XPA	188247	prefilter
20070X9	chr9	97686998	97687358	XPA	188149	prefilter
20070X9	chr9	97689466	97689706	XPA	191365	prefilter
20070X9	chr9	124482643	124483123	NR5A1	297026	prefilter
20070X9	chr9	124491014	124491294	NR5A1	154738	prefilter
20070X9	chr9	124492969	124493209	NR5A1	147857	prefilter
20070X9	chr9	124499982	124500462	NR5A1	296753	prefilter
20070X9	chr9	124500582	124500822	NR5A1	132403	prefilter
20070X9	chr9	124503009	124503464	NR5A1	198481	prefilter
20070X9	chr10	43100350	43100830	RET	286884	prefilter
20070X9	chr10	43102225	43102705	RET	369174	prefilter
20070X9	chr10	43105012	43105312	RET	127731	prefilter
20070X9	chr10	43106293	43106653	RET	249141	prefilter
20070X9	chr10	43108950	43109310	RET	289735	prefilter
20070X9	chr10	43111096	43111576	RET	337333	prefilter
20070X9	chr10	43116565	43116805	RET	107017	prefilter
20070X9	chr10	43118306	43118486	RET	124935	prefilter
20070X9	chr10	43119458	43119818	RET	217140	prefilter
20070X9	chr10	43120002	43120282	RET	172329	prefilter
20070X9	chr10	43121861	43122101	RET	219197	prefilter
20070X9	chr10	43123599	43123879	RET	197548	prefilter
20070X9	chr10	43124812	43125052	RET	143268	prefilter
20070X9	chr10	121483630	121483870	FGFR2	175491	prefilter
20070X9	chr10	121485323	121485603	FGFR2	191391	prefilter
20070X9	chr10	121487269	121487509	FGFR2	208944	prefilter
20070X9	chr10	121487912	121488192	FGFR2	216103	prefilter
20070X9	chr10	121496447	121496807	FGFR2	241640	prefilter
20070X9	chr10	121498430	121498670	FGFR2	162005	prefilter
20070X9	chr10	121500746	121501026	FGFR2	213528	prefilter
20070X9	chr10	121503725	121504005	FGFR2	187175	prefilter
20070X9	chr10	121515038	121515398	FGFR2	318625	prefilter
20070X9	chr10	121517251	121517559	FGFR2	218970	prefilter
20070X9	chr10	121518615	121518895	FGFR2	247241	prefilter
20070X9	chr10	121519894	121520254	FGFR2	263088	prefilter
20070X9	chr10	121538513	121538793	FGFR2	211146	prefilter
20070X9	chr10	121551194	121551554	FGFR2	187861	prefilter
20070X9	chr10	121564418	121564658	FGFR2	167690	prefilter
20070X9	chr10	121565331	121565811	FGFR2	370813	prefilter
20070X9	chr11	532637	532757	HRAS	0	prefilter
20070X9	chr11	533298	533652	HRAS	0	prefilter
20070X9	chr11	533715	533995	HRAS	0	prefilter
20070X9	chr11	534154	534434	HRAS	0	prefilter
20070X9	chr11	32389018	32389298	WT1	206366	prefilter
20070X9	chr11	32391858	32392178	WT1	224917	prefilter
20070X9	chr11	32392550	32392870	WT1	253226	prefilter
20070X9	chr11	32396192	32396472	WT1	227332	prefilter
20070X9	chr11	32399876	32400116	WT1	168810	prefilter
20070X9	chr11	32416395	32416635	WT1	195384	prefilter
20070X9	chr11	32417495	32417735	WT1	154804	prefilter
20070X9	chr11	32427887	32428127	WT1	129046	prefilter
20070X9	chr11	32428418	32428698	WT1	159630	prefilter
20070X9	chr11	32430414	32430654	WT1	91330	prefilter
20070X9	chr11	32434610	32434910	WT1	119161	prefilter
20070X9	chr11	32435030	32435270	WT1	64669	prefilter
20070X9	chr11	36573189	36576549	RAG1	3056758	prefilter
20070X9	chr11	94459314	94459494	MRE11	106317	prefilter
20070X9	chr11	94459554	94459674	MRE11	61175	prefilter
20070X9	chr11	94460866	94461106	MRE11	117574	prefilter
20070X9	chr11	94464036	94464156	MRE11	44062	prefilter
20070X9	chr11	94464196	94464316	MRE11	62473	prefilter
20070X9	chr11	94467733	94467973	MRE11	151957	prefilter
20070X9	chr11	94470376	94470736	MRE11	247507	prefilter
20070X9	chr11	94471486	94471606	MRE11	30690	prefilter
20070X9	chr11	94471726	94471846	MRE11	14385	prefilter
20070X9	chr11	94476226	94476466	MRE11	81860	prefilter
20070X9	chr11	94478665	94478945	MRE11	170013	prefilter
20070X9	chr11	94479597	94479837	MRE11	83388	prefilter
20070X9	chr11	94485824	94485944	MRE11	32347	prefilter
20070X9	chr11	94486064	94486184	MRE11	21974	prefilter
20070X9	chr11	94490759	94491039	MRE11	144592	prefilter
20070X9	chr11	94586968	94587328	PIWIL4	227807	prefilter
20070X9	chr11	94589056	94589296	PIWIL4	180052	prefilter
20070X9	chr11	94593439	94593719	PIWIL4	285990	prefilter
20070X9	chr11	94595247	94595487	PIWIL4	195435	prefilter
20070X9	chr11	94603900	94604140	PIWIL4	141134	prefilter
20070X9	chr11	94607359	94607719	PIWIL4	253569	prefilter
20070X9	chr11	94608514	94608754	PIWIL4	217341	prefilter
20070X9	chr11	94616408	94616648	PIWIL4	175642	prefilter
20070X9	chr11	94617890	94618170	PIWIL4	247412	prefilter
20070X9	chr11	94619682	94620210	PIWIL4	521184	prefilter
20070X9	chr11	94620812	94621052	PIWIL4	215935	prefilter
20070X9	chr11	108227540	108227952	ATM	458443	prefilter
20070X9	chr11	108229110	108229390	ATM	113469	prefilter
20070X9	chr11	108235572	108235932	ATM	188407	prefilter
20070X9	chr11	108317307	108317587	ATM	221137	prefilter
20070X9	chr11	108319886	108320126	ATM	156688	prefilter
20070X9	chr11	108321240	108321480	ATM	165952	prefilter
20070X9	chr11	108325247	108325607	ATM	225630	prefilter
20070X9	chr11	108325961	108326321	ATM	307627	prefilter
20070X9	chr11	108327581	108327821	ATM	196895	prefilter
20070X9	chr11	108328949	108329309	ATM	229047	prefilter
20070X9	chr11	108330112	108330507	ATM	369262	prefilter
20070X9	chr11	108334899	108335179	ATM	225857	prefilter
20070X9	chr11	108335783	108336023	ATM	217769	prefilter
20070X9	chr11	108343156	108343436	ATM	212815	prefilter
20070X9	chr11	108345667	108345998	ATM	283114	prefilter
20070X9	chr11	108347202	108347442	ATM	150185	prefilter
20070X9	chr11	108353703	108353943	ATM	206619	prefilter
20070X9	chr11	108354722	108354962	ATM	160290	prefilter
20070X9	chr11	108365010	108365583	ATM	466982	prefilter
20070X9	chr11	116835691	116836051	APOA1	180268	prefilter
20070X9	chr11	116836111	116836531	APOA1	266000	prefilter
20070X9	chr11	119206395	119206695	CBL	96569	prefilter
20070X9	chr11	119232331	119232811	CBL	369172	prefilter
20070X9	chr11	119271668	119271948	CBL	184753	prefilter
20070X9	chr11	119273806	119274086	CBL	189262	prefilter
20070X9	chr11	119274752	119275032	CBL	212114	prefilter
20070X9	chr11	119275925	119276205	CBL	233463	prefilter
20070X9	chr11	119277680	119277920	CBL	217436	prefilter
20070X9	chr11	119278071	119278391	CBL	333431	prefilter
20070X9	chr11	119278421	119278801	CBL	417307	prefilter
20070X9	chr11	119298269	119298629	CBL	319362	prefilter
20070X9	chr11	119299398	119299878	CBL	422828	prefilter
20070X9	chr11	119307982	119308162	CBL	67574	prefilter
20070X9	chr12	25209733	25209973	KRAS	184901	prefilter
20070X9	chr12	25215360	25215640	KRAS	171636	prefilter
20070X9	chr12	25225553	25225693	KRAS	118435	prefilter
20070X9	chr12	25225713	25225833	KRAS	84113	prefilter
20070X9	chr12	25227162	25227462	KRAS	249089	prefilter
20070X9	chr12	25245154	25245454	KRAS	260110	prefilter
20070X9	chr12	54280785	54280905	HNRNPA1	54202	prefilter
20070X9	chr12	54281324	54281564	HNRNPA1	176351	prefilter
20070X9	chr12	54281728	54281848	HNRNPA1	91777	prefilter
20070X9	chr12	54281888	54282008	HNRNPA1	102068	prefilter
20070X9	chr12	54282015	54282135	HNRNPA1	90830	prefilter
20070X9	chr12	54282255	54282957	HNRNPA1	606919	prefilter
20070X9	chr12	54283749	54283869	HNRNPA1	76582	prefilter
20070X9	chr12	54283909	54284029	HNRNPA1	77057	prefilter
20070X9	chr12	54284194	54284374	HNRNPA1	124548	prefilter
20070X9	chr12	101729041	101729281	SYCP3	153365	prefilter
20070X9	chr12	101731497	101731737	SYCP3	123393	prefilter
20070X9	chr12	101733504	101733744	SYCP3	182989	prefilter
20070X9	chr12	101734865	101735105	SYCP3	120545	prefilter
20070X9	chr12	112446217	112446337	PTPN11	51666	prefilter
20070X9	chr12	112446368	112446488	PTPN11	57954	prefilter
20070X9	chr12	112450227	112450587	PTPN11	327095	prefilter
20070X9	chr12	112453111	112453291	PTPN11	110446	prefilter
20070X9	chr12	112453351	112453471	PTPN11	89574	prefilter
20070X9	chr12	112454502	112454742	PTPN11	96613	prefilter
20070X9	chr12	112472872	112473112	PTPN11	99611	prefilter
20070X9	chr12	112477580	112477810	PTPN11	178634	prefilter
20070X9	chr12	112477816	112477936	PTPN11	86519	prefilter
20070X9	chr12	112477976	112478096	PTPN11	79577	prefilter
20070X9	chr12	112481986	112482106	PTPN11	70262	prefilter
20070X9	chr12	112482139	112482259	PTPN11	89633	prefilter
20070X9	chr12	112486368	112486728	PTPN11	244979	prefilter
20070X9	chr12	112488369	112488596	PTPN11	169942	prefilter
20070X9	chr12	112488936	112489216	PTPN11	217810	prefilter
20070X9	chr12	130342510	130342750	PIWIL1	0	prefilter
20070X9	chr12	130342925	130343165	PIWIL1	0	prefilter
20070X9	chr12	130345615	130346015	PIWIL1	0	prefilter
20070X9	chr12	130346237	130346717	PIWIL1	0	prefilter
20070X9	chr12	130348023	130348263	PIWIL1	0	prefilter
20070X9	chr12	130349097	130349577	PIWIL1	0	prefilter
20070X9	chr12	130349791	130350031	PIWIL1	0	prefilter
20070X9	chr12	130354400	130354800	PIWIL1	0	prefilter
20070X9	chr12	130354826	130355066	PIWIL1	0	prefilter
20070X9	chr12	130357397	130357637	PIWIL1	0	prefilter
20070X9	chr12	130361040	130361669	PIWIL1	1822	prefilter
20070X9	chr12	130362681	130363267	PIWIL1	96139	prefilter
20070X9	chr12	130366995	130367395	PIWIL1	6595	prefilter
20070X9	chr12	130371049	130371658	PIWIL1	37682	prefilter
20070X9	chr12	132635818	132636098	POLE	171433	prefilter
20070X9	chr12	132637936	132638216	POLE	194805	prefilter
20070X9	chr12	132639031	132639391	POLE	241906	prefilter
20070X9	chr12	132641569	132641929	POLE	275343	prefilter
20070X9	chr12	132642107	132643088	POLE	697548	prefilter
20070X9	chr12	132657269	132657509	POLE	205178	prefilter
20070X9	chr12	132657799	132658039	POLE	213831	prefilter
20070X9	chr12	132659222	132659582	POLE	238361	prefilter
20070X9	chr12	132660886	132661246	POLE	245885	prefilter
20070X9	chr12	132661465	132661745	POLE	215458	prefilter
20070X9	chr12	132663936	132664216	POLE	219171	prefilter
20070X9	chr12	132664296	132664536	POLE	192400	prefilter
20070X9	chr12	132665236	132665516	POLE	218058	prefilter
20070X9	chr12	132667435	132667715	POLE	186866	prefilter
20070X9	chr12	132668289	132669015	POLE	447047	prefilter
20070X9	chr12	132673501	132673781	POLE	189857	prefilter
20070X9	chr12	132675337	132675577	POLE	190273	prefilter
20070X9	chr12	132675657	132675897	POLE	218049	prefilter
20070X9	chr12	132676029	132676269	POLE	223178	prefilter
20070X9	chr12	132676479	132676719	POLE	217632	prefilter
20070X9	chr12	132677283	132677788	POLE	442647	prefilter
20070X9	chr12	132679434	132679714	POLE	223957	prefilter
20070X9	chr12	132679880	132680290	POLE	338467	prefilter
20070X9	chr12	132680527	132680767	POLE	220182	prefilter
20070X9	chr12	132687224	132687404	POLE	28552	prefilter
20070X9	chr13	32336150	32341310	BRCA2	4681217	prefilter
20070X9	chr13	32344485	32344725	BRCA2	120325	prefilter
20070X9	chr13	32356338	32356698	BRCA2	192457	prefilter
20070X9	chr13	32357655	32358015	BRCA2	189088	prefilter
20070X9	chr13	32362428	32362788	BRCA2	314277	prefilter
20070X9	chr13	32363116	32363596	BRCA2	422075	prefilter
20070X9	chr13	32370339	32370619	BRCA2	195328	prefilter
20070X9	chr13	32370888	32371168	BRCA2	187528	prefilter
20070X9	chr13	32379936	32380216	BRCA2	112279	prefilter
20070X9	chr13	32394571	32395051	BRCA2	391171	prefilter
20070X9	chr13	32396831	32397111	BRCA2	201813	prefilter
20070X9	chr13	48342536	48342776	RB1	167559	prefilter
20070X9	chr13	48345019	48345259	RB1	110946	prefilter
20070X9	chr13	48347754	48347934	RB1	62185	prefilter
20070X9	chr13	48348869	48349109	RB1	107842	prefilter
20070X9	chr13	48359952	48360192	RB1	163498	prefilter
20070X9	chr13	48368445	48368685	RB1	214026	prefilter
20070X9	chr13	48373328	48373568	RB1	163426	prefilter
20070X9	chr13	48376856	48377096	RB1	203772	prefilter
20070X9	chr13	48379503	48379703	RB1	92037	prefilter
20070X9	chr13	48379967	48380327	RB1	151232	prefilter
20070X9	chr13	48381183	48381539	RB1	255362	prefilter
20070X9	chr13	48452913	48453153	RB1	167673	prefilter
20070X9	chr13	48456136	48456416	RB1	238643	prefilter
20070X9	chr13	48459620	48459900	RB1	148913	prefilter
20070X9	chr13	48463663	48463903	RB1	168547	prefilter
20070X9	chr13	48464934	48465454	RB1	366321	prefilter
20070X9	chr13	48473285	48473465	RB1	98365	prefilter
20070X9	chr13	48476632	48476912	RB1	205780	prefilter
20070X9	chr13	48477289	48477469	RB1	126811	prefilter
20070X9	chr13	48479913	48480153	RB1	210013	prefilter
20070X9	chr13	108208462	108211342	LIG4	3077221	prefilter
20070X9	chr14	45135925	45136645	FANCM	555857	prefilter
20070X9	chr14	45136975	45137335	FANCM	298753	prefilter
20070X9	chr14	45140550	45140790	FANCM	166356	prefilter
20070X9	chr14	45159008	45159368	FANCM	169506	prefilter
20070X9	chr14	45164282	45164642	FANCM	279346	prefilter
20070X9	chr14	45170527	45170807	FANCM	146641	prefilter
20070X9	chr14	45172992	45173272	FANCM	212073	prefilter
20070X9	chr14	45175003	45177043	FANCM	2143434	prefilter
20070X9	chr14	45196059	45196659	FANCM	500450	prefilter
20070X9	chr14	45198549	45199029	FANCM	392820	prefilter
20070X9	chr14	75018764	75019044	MLH3	178222	prefilter
20070X9	chr14	75022736	75023096	MLH3	285629	prefilter
20070X9	chr14	75030482	75030762	MLH3	199116	prefilter
20070X9	chr14	75032003	75032243	MLH3	177832	prefilter
20070X9	chr14	75033334	75033574	MLH3	168500	prefilter
20070X9	chr14	75046275	75049755	MLH3	3277100	prefilter
20070X9	chr14	81062063	81062303	TSHR	164654	prefilter
20070X9	chr14	81068171	81068411	TSHR	204262	prefilter
20070X9	chr14	81087871	81088111	TSHR	181612	prefilter
20070X9	chr14	81092449	81092689	TSHR	221772	prefilter
20070X9	chr14	81096553	81096793	TSHR	195303	prefilter
20070X9	chr14	81108293	81108533	TSHR	133774	prefilter
20070X9	chr14	81142865	81144425	TSHR	1450736	prefilter
20070X9	chr14	95091104	95091464	DICER1	284639	prefilter
20070X9	chr14	95093782	95094262	DICER1	400474	prefilter
20070X9	chr14	95095704	95096784	DICER1	959795	prefilter
20070X9	chr14	95099717	95099997	DICER1	190863	prefilter
20070X9	chr14	95103256	95104216	DICER1	873555	prefilter
20070X9	chr14	95104978	95105338	DICER1	317913	prefilter
20070X9	chr14	95105610	95105850	DICER1	241337	prefilter
20070X9	chr14	95105952	95106312	DICER1	346544	prefilter
20070X9	chr14	95107544	95107824	DICER1	109982	prefilter
20070X9	chr14	95111246	95111526	DICER1	201218	prefilter
20070X9	chr14	95112089	95112329	DICER1	238438	prefilter
20070X9	chr14	95113018	95113298	DICER1	247682	prefilter
20070X9	chr14	95115604	95115884	DICER1	229778	prefilter
20070X9	chr14	95116334	95116814	DICER1	443149	prefilter
20070X9	chr14	95117548	95117828	DICER1	243686	prefilter
20070X9	chr14	95124132	95124732	DICER1	542915	prefilter
20070X9	chr14	95129372	95129732	DICER1	317900	prefilter
20070X9	chr14	95129985	95130265	DICER1	295931	prefilter
20070X9	chr14	95131434	95131714	DICER1	262271	prefilter
20070X9	chr14	95132416	95132776	DICER1	333710	prefilter
20070X9	chr14	95133246	95133526	DICER1	288606	prefilter
20070X9	chr14	103963007	103963247	TDRD9	199185	prefilter
20070X9	chr14	103965263	103965623	TDRD9	234343	prefilter
20070X9	chr14	103966630	103966910	TDRD9	184252	prefilter
20070X9	chr14	103970461	103970701	TDRD9	177470	prefilter
20070X9	chr14	103975291	103975651	TDRD9	320518	prefilter
20070X9	chr14	103991072	103991312	TDRD9	142781	prefilter
20070X9	chr14	103994269	103994681	TDRD9	351602	prefilter
20070X9	chr14	103995688	103995868	TDRD9	116432	prefilter
20070X9	chr14	103998556	103998796	TDRD9	131683	prefilter
20070X9	chr14	104004166	104004406	TDRD9	201640	prefilter
20070X9	chr14	104005199	104005479	TDRD9	219466	prefilter
20070X9	chr14	104006291	104006925	TDRD9	681118	prefilter
20070X9	chr14	104024504	104024744	TDRD9	189555	prefilter
20070X9	chr14	104025490	104025850	TDRD9	295314	prefilter
20070X9	chr14	104025971	104026211	TDRD9	245500	prefilter
20070X9	chr14	104026569	104027049	TDRD9	485887	prefilter
20070X9	chr15	40700992	40701272	RAD51	216272	prefilter
20070X9	chr15	40701666	40701786	RAD51	35288	prefilter
20070X9	chr15	40706115	40706355	RAD51	157313	prefilter
20070X9	chr15	40708950	40709190	RAD51	145423	prefilter
20070X9	chr15	40718732	40718972	RAD51	154487	prefilter
20070X9	chr15	40728647	40728887	RAD51	214821	prefilter
20070X9	chr15	40729429	40729709	RAD51	222305	prefilter
20070X9	chr15	40729773	40730053	RAD51	236853	prefilter
20070X9	chr15	40730975	40731255	RAD51	163601	prefilter
20070X9	chr15	66434952	66435072	MAP2K1	81532	prefilter
20070X9	chr15	66435192	66435312	MAP2K1	67922	prefilter
20070X9	chr15	66436679	66436799	MAP2K1	101434	prefilter
20070X9	chr15	66436819	66436959	MAP2K1	126170	prefilter
20070X9	chr15	66443198	66443438	MAP2K1	118156	prefilter
20070X9	chr15	66444591	66444771	MAP2K1	81228	prefilter
20070X9	chr15	66481677	66481817	MAP2K1	116694	prefilter
20070X9	chr15	66481837	66481957	MAP2K1	98062	prefilter
20070X9	chr15	66484910	66485030	MAP2K1	91048	prefilter
20070X9	chr15	66485150	66485270	MAP2K1	99631	prefilter
20070X9	chr15	66487140	66487380	MAP2K1	176435	prefilter
20070X9	chr15	66489125	66489365	MAP2K1	188945	prefilter
20070X9	chr15	66489650	66489830	MAP2K1	165509	prefilter
20070X9	chr15	66490437	66490557	MAP2K1	84731	prefilter
20070X9	chr15	89247569	89247809	FANCI	194474	prefilter
20070X9	chr15	89258620	89258860	FANCI	173454	prefilter
20070X9	chr15	89260638	89260918	FANCI	244600	prefilter
20070X9	chr15	89261523	89261939	FANCI	405308	prefilter
20070X9	chr15	89263349	89263529	FANCI	135755	prefilter
20070X9	chr15	89263824	89264104	FANCI	283341	prefilter
20070X9	chr15	89264444	89264684	FANCI	219175	prefilter
20070X9	chr15	89268322	89268602	FANCI	200573	prefilter
20070X9	chr15	89273303	89273543	FANCI	68615	prefilter
20070X9	chr15	89274096	89274376	FANCI	196425	prefilter
20070X9	chr15	89276621	89276981	FANCI	284618	prefilter
20070X9	chr15	89278610	89278850	FANCI	186192	prefilter
20070X9	chr15	89281095	89281375	FANCI	233564	prefilter
20070X9	chr15	89281680	89281920	FANCI	245377	prefilter
20070X9	chr15	89283073	89283313	FANCI	195145	prefilter
20070X9	chr15	89285017	89285297	FANCI	233820	prefilter
20070X9	chr15	89290127	89290367	FANCI	178425	prefilter
20070X9	chr15	89291543	89291783	FANCI	200631	prefilter
20070X9	chr15	89292596	89293142	FANCI	637385	prefilter
20070X9	chr15	89293735	89294095	FANCI	336694	prefilter
20070X9	chr15	89294824	89295184	FANCI	253649	prefilter
20070X9	chr15	89299703	89300063	FANCI	305875	prefilter
20070X9	chr15	89300222	89300462	FANCI	226432	prefilter
20070X9	chr15	89301264	89301504	FANCI	263565	prefilter
20070X9	chr15	89303799	89303979	FANCI	147481	prefilter
20070X9	chr15	89305038	89305495	FANCI	473570	prefilter
20070X9	chr15	89305531	89305771	FANCI	255025	prefilter
20070X9	chr15	89305920	89306280	FANCI	305058	prefilter
20070X9	chr15	89307394	89307754	FANCI	343758	prefilter
20070X9	chr15	89312818	89313058	FANCI	132275	prefilter
20070X9	chr15	89314539	89314779	FANCI	159592	prefilter
20070X9	chr15	89315215	89315455	FANCI	194054	prefilter
20070X9	chr16	79322	79802	MPG	318974	prefilter
20070X9	chr16	82974	83334	MPG	231318	prefilter
20070X9	chr16	85287	85887	MPG	331926	prefilter
20070X9	chr16	2090197	2090909	PKD1	367764	prefilter
20070X9	chr16	2091029	2091149	PKD1	41071	prefilter
20070X9	chr16	2091330	2091450	PKD1	28674	prefilter
20070X9	chr16	2091570	2091690	PKD1	45383	prefilter
20070X9	chr16	2091703	2092257	PKD1	279630	prefilter
20070X9	chr16	2092416	2092656	PKD1	150276	prefilter
20070X9	chr16	2092883	2093163	PKD1	208567	prefilter
20070X9	chr16	89739395	89739635	FANCA	208807	prefilter
20070X9	chr16	89739926	89740166	FANCA	183586	prefilter
20070X9	chr16	89740715	89740955	FANCA	179421	prefilter
20070X9	chr16	89742729	89743009	FANCA	135935	prefilter
20070X9	chr16	89782934	89783174	FANCA	159630	prefilter
20070X9	chr16	89784789	89785029	FANCA	157365	prefilter
20070X9	chr16	89791329	89791609	FANCA	212216	prefilter
20070X9	chr16	89791857	89792137	FANCA	225959	prefilter
20070X9	chr16	89792389	89792629	FANCA	214615	prefilter
20070X9	chr16	89795842	89796082	FANCA	160703	prefilter
20070X9	chr16	89799079	89799319	FANCA	173936	prefilter
20070X9	chr16	89799531	89799711	FANCA	137792	prefilter
20070X9	chr16	89803180	89803420	FANCA	159564	prefilter
20070X9	chr16	89805216	89805456	FANCA	159894	prefilter
20070X9	chr16	89808210	89808450	FANCA	123260	prefilter
20070X9	chr16	89810634	89810874	FANCA	148508	prefilter
20070X9	chr17	31248974	31249214	NF1	157739	prefilter
20070X9	chr17	31252849	31253089	NF1	119765	prefilter
20070X9	chr17	31258283	31258423	NF1	52731	prefilter
20070X9	chr17	31325736	31326336	NF1	422406	prefilter
20070X9	chr17	31327429	31327909	NF1	344617	prefilter
20070X9	chr17	31330217	31330577	NF1	196803	prefilter
20070X9	chr17	41837849	41838209	KLHL10	207517	prefilter
20070X9	chr17	41841707	41842427	KLHL10	612717	prefilter
20070X9	chr17	41845014	41845854	KLHL10	674014	prefilter
20070X9	chr17	41847195	41847475	KLHL10	271008	prefilter
20070X9	chr17	41847818	41848418	KLHL10	551854	prefilter
20070X9	chr17	42322208	42322568	STAT3	314064	prefilter
20070X9	chr17	42322933	42323213	STAT3	232640	prefilter
20070X9	chr17	42324892	42325132	STAT3	187154	prefilter
20070X9	chr17	42326037	42326277	STAT3	145484	prefilter
20070X9	chr17	42329348	42329851	STAT3	375949	prefilter
20070X9	chr17	42331411	42331591	STAT3	65497	prefilter
20070X9	chr17	42333599	42334110	STAT3	358900	prefilter
20070X9	chr17	42337370	42337650	STAT3	180543	prefilter
20070X9	chr17	42337690	42337930	STAT3	198786	prefilter
20070X9	chr17	42338651	42338891	STAT3	175454	prefilter
20070X9	chr17	42339241	42339481	STAT3	164510	prefilter
20070X9	chr17	42345488	42345728	STAT3	180039	prefilter
20070X9	chr17	42346501	42346781	STAT3	209722	prefilter
20070X9	chr17	42348312	42348592	STAT3	254342	prefilter
20070X9	chr17	43045681	43045881	BRCA1	122010	prefilter
20070X9	chr17	43047553	43047793	BRCA1	170494	prefilter
20070X9	chr17	43049037	43049277	BRCA1	185200	prefilter
20070X9	chr17	43051000	43051180	BRCA1	119847	prefilter
20070X9	chr17	43056973	43057213	BRCA1	169154	prefilter
20070X9	chr17	43063263	43063443	BRCA1	112594	prefilter
20070X9	chr17	43063792	43064032	BRCA1	164999	prefilter
20070X9	chr17	43067531	43067771	BRCA1	125707	prefilter
20070X9	chr17	43070843	43071323	BRCA1	424818	prefilter
20070X9	chr17	43076411	43076691	BRCA1	160421	prefilter
20070X9	chr17	43082309	43082669	BRCA1	268959	prefilter
20070X9	chr17	43090868	43091108	BRCA1	221175	prefilter
20070X9	chr17	43091347	43094947	BRCA1	3739954	prefilter
20070X9	chr17	43099707	43099947	BRCA1	145179	prefilter
20070X9	chr17	43104051	43104331	BRCA1	144876	prefilter
20070X9	chr17	43104792	43105032	BRCA1	208115	prefilter
20070X9	chr17	43106374	43106614	BRCA1	117104	prefilter
20070X9	chr17	43115662	43115842	BRCA1	40920	prefilter
20070X9	chr17	43123996	43124116	BRCA1	54412	prefilter
20070X9	chr17	51155577	51155857	NME1	195215	prefilter
20070X9	chr17	51159910	51160150	NME1	200861	prefilter
20070X9	chr17	51161096	51161336	NME1	181747	prefilter
20070X9	chr17	51161665	51161905	NME1	210022	prefilter
20070X9	chr17	58602315	58602675	TEX14	283101	prefilter
20070X9	chr17	58604913	58605193	TEX14	195680	prefilter
20070X9	chr17	58611070	58611430	TEX14	294456	prefilter
20070X9	chr17	58613342	58613622	TEX14	202197	prefilter
20070X9	chr17	58615168	58615408	TEX14	221305	prefilter
20070X9	chr17	58616109	58616389	TEX14	242578	prefilter
20070X9	chr17	58622749	58623109	TEX14	283302	prefilter
20070X9	chr17	58630377	58630617	TEX14	138523	prefilter
20070X9	chr17	58651793	58652073	TEX14	226499	prefilter
20070X9	chr17	60600410	60600590	PPM1D	57170	prefilter
20070X9	chr17	60600710	60600950	PPM1D	92621	prefilter
20070X9	chr17	60623455	60623815	PPM1D	297389	prefilter
20070X9	chr17	60633775	60634055	PPM1D	236526	prefilter
20070X9	chr17	60647807	60648167	PPM1D	314943	prefilter
20070X9	chr17	60656480	60656960	PPM1D	384624	prefilter
20070X9	chr17	60662913	60663633	PPM1D	593878	prefilter
20070X9	chr17	75778678	75778866	H3-3B	102097	prefilter
20070X9	chr17	75778906	75779110	H3-3B	93474	prefilter
20070X9	chr17	75779130	75779250	H3-3B	52448	prefilter
20070X9	chr18	51046931	51047411	SMAD4	360341	prefilter
20070X9	chr18	51048640	51048920	SMAD4	217444	prefilter
20070X9	chr18	51065414	51065654	SMAD4	226136	prefilter
20070X9	chr18	51066923	51067283	SMAD4	308717	prefilter
20070X9	chr18	51076567	51076847	SMAD4	183278	prefilter
20070X9	chr18	51078212	51078492	SMAD4	228087	prefilter
20070X9	chr19	1206836	1207218	STK11	197112	prefilter
20070X9	chr19	1218338	1218578	STK11	158501	prefilter
20070X9	chr19	1219248	1219428	STK11	90577	prefilter
20070X9	chr19	1220304	1220793	STK11	291522	prefilter
20070X9	chr19	1221201	1221441	STK11	166159	prefilter
20070X9	chr19	1221887	1222067	STK11	102172	prefilter
20070X9	chr19	1222916	1223278	STK11	213939	prefilter
20070X9	chr19	4090654	4090774	MAP2K2	46236	prefilter
20070X9	chr19	4094385	4094565	MAP2K2	99012	prefilter
20070X9	chr19	4095298	4095538	MAP2K2	142610	prefilter
20070X9	chr19	4097191	4097431	MAP2K2	90388	prefilter
20070X9	chr19	4099367	4099487	MAP2K2	58488	prefilter
20070X9	chr19	4100941	4101061	MAP2K2	71173	prefilter
20070X9	chr19	4101101	4101344	MAP2K2	132191	prefilter
20070X9	chr19	4102294	4102534	MAP2K2	147047	prefilter
20070X9	chr19	4110442	4110562	MAP2K2	91522	prefilter
20070X9	chr19	4110602	4110722	MAP2K2	82213	prefilter
20070X9	chr19	4117344	4117464	MAP2K2	65949	prefilter
20070X9	chr19	4117584	4117704	MAP2K2	74136	prefilter
20070X9	chr19	14093530	14093890	PRKACA	224401	prefilter
20070X9	chr19	14097282	14097422	PRKACA	110034	prefilter
20070X9	chr19	14097442	14097967	PRKACA	402961	prefilter
20070X9	chr19	14100747	14100987	PRKACA	190903	prefilter
20070X9	chr19	14102745	14102985	PRKACA	160978	prefilter
20070X9	chr19	14106684	14106964	PRKACA	143856	prefilter
20070X9	chr19	43543330	43543769	XRCC1	377758	prefilter
20070X9	chr19	43544069	43544309	XRCC1	194154	prefilter
20070X9	chr19	43545747	43546027	XRCC1	207756	prefilter
20070X9	chr19	43551509	43551749	XRCC1	179358	prefilter
20070X9	chr19	43551906	43552386	XRCC1	333941	prefilter
20070X9	chr19	43553526	43553766	XRCC1	203028	prefilter
20070X9	chr19	43554585	43554865	XRCC1	232143	prefilter
20070X9	chr19	43560845	43561085	XRCC1	189089	prefilter
20070X9	chr19	43574836	43575076	XRCC1	164122	prefilter
20070X9	chr19	43575343	43575523	XRCC1	103504	prefilter
20070X9	chr19	45409611	45409791	ERCC1	101790	prefilter
20070X9	chr19	45413588	45413828	ERCC1	163931	prefilter
20070X9	chr19	45413878	45414118	ERCC1	165071	prefilter
20070X9	chr19	45414790	45415030	ERCC1	164544	prefilter
20070X9	chr19	45416739	45416979	ERCC1	132150	prefilter
20070X9	chr19	45419027	45419267	ERCC1	162793	prefilter
20070X9	chr19	45420255	45420495	ERCC1	174311	prefilter
20070X9	chr19	45421105	45421465	ERCC1	254733	prefilter
20070X9	chr19	45423202	45423442	ERCC1	132297	prefilter
20070X9	chr19	50398772	50399132	POLD1	227602	prefilter
20070X9	chr19	50399307	50399547	POLD1	147363	prefilter
20070X9	chr19	50401711	50402816	POLD1	682540	prefilter
20070X9	chr19	50402956	50403316	POLD1	246479	prefilter
20070X9	chr19	50403425	50403665	POLD1	161893	prefilter
20070X9	chr19	50406112	50406582	POLD1	349136	prefilter
20070X9	chr19	50406898	50407491	POLD1	371452	prefilter
20070X9	chr19	50408723	50408963	POLD1	155409	prefilter
20070X9	chr19	50409058	50409298	POLD1	172660	prefilter
20070X9	chr19	50409452	50409572	POLD1	72112	prefilter
20070X9	chr19	50409672	50409792	POLD1	85479	prefilter
20070X9	chr19	50413353	50413593	POLD1	164811	prefilter
20070X9	chr19	50413670	50413950	POLD1	216666	prefilter
20070X9	chr19	50414722	50415022	POLD1	202081	prefilter
20070X9	chr19	50415340	50415895	POLD1	275427	prefilter
20070X9	chr19	50416322	50416786	POLD1	263500	prefilter
20070X9	chr19	50416977	50417337	POLD1	217539	prefilter
20070X9	chr19	50417773	50418013	POLD1	112843	prefilter
20070X9	chr19	57231948	57232308	AURKC	244171	prefilter
20070X9	chr19	57232473	57232753	AURKC	267264	prefilter
20070X9	chr19	57233394	57233674	AURKC	280667	prefilter
20070X9	chr19	57234791	57235510	AURKC	626292	prefilter
20070X9	chr20	59864231	59864471	SYCP2	179528	prefilter
20070X9	chr20	59865326	59865732	SYCP2	393107	prefilter
20070X9	chr20	59865746	59865926	SYCP2	177196	prefilter
20070X9	chr20	59866222	59866662	SYCP2	284232	prefilter
20070X9	chr20	59867639	59867919	SYCP2	200207	prefilter
20070X9	chr20	59868760	59869000	SYCP2	172023	prefilter
20070X9	chr20	59901596	59901876	SYCP2	172064	prefilter
20070X9	chr20	59907274	59907514	SYCP2	152216	prefilter
20070X9	chr20	59911677	59911917	SYCP2	204183	prefilter
20070X9	chr20	59912305	59912485	SYCP2	94546	prefilter
20070X9	chr20	59915387	59915627	SYCP2	151677	prefilter
20070X9	chr20	59916408	59916648	SYCP2	141261	prefilter
20070X9	chr20	59919080	59919260	SYCP2	107192	prefilter
20070X9	chr20	59919425	59919665	SYCP2	196934	prefilter
20070X9	chr20	59920283	59920563	SYCP2	220722	prefilter
20070X9	chr20	59921241	59921521	SYCP2	136161	prefilter
20070X9	chr22	24719411	24719651	PIWIL3	171913	prefilter
20070X9	chr22	24719681	24719961	PIWIL3	243053	prefilter
20070X9	chr22	24723052	24723332	PIWIL3	154202	prefilter
20070X9	chr22	24724822	24725102	PIWIL3	202051	prefilter
20070X9	chr22	24725360	24725600	PIWIL3	217173	prefilter
20070X9	chr22	24727881	24728469	PIWIL3	555237	prefilter
20070X9	chr22	24749342	24749582	PIWIL3	224934	prefilter
20070X9	chr22	24749616	24749896	PIWIL3	246667	prefilter
20070X9	chr22	24751322	24751562	PIWIL3	228770	prefilter
20070X9	chr22	24753935	24754295	PIWIL3	296672	prefilter
20070X9	chr22	41699445	41699805	MEI1	144580	prefilter
20070X9	chr22	41703252	41703532	MEI1	227106	prefilter
20070X9	chr22	41705439	41705619	MEI1	101736	prefilter
20070X9	chr22	41713918	41714158	MEI1	189727	prefilter
20070X9	chr22	41715973	41716213	MEI1	159345	prefilter
20070X9	chr22	41717992	41718352	MEI1	261583	prefilter
20070X9	chr22	41723868	41724148	MEI1	208997	prefilter
20070X9	chr22	41729602	41729842	MEI1	195337	prefilter
20070X9	chr22	41730459	41730699	MEI1	211090	prefilter
20070X9	chr22	41732174	41732676	MEI1	405154	prefilter
20070X9	chr22	41743017	41743257	MEI1	203607	prefilter
20070X9	chr22	41744898	41745138	MEI1	200319	prefilter
20070X9	chr22	41745815	41746095	MEI1	273415	prefilter
20070X9	chr22	41748042	41748282	MEI1	173709	prefilter
20070X9	chr22	41752501	41752741	MEI1	159888	prefilter
20070X9	chr22	41753877	41754117	MEI1	163536	prefilter
20070X9	chr22	41758269	41758629	MEI1	321678	prefilter
20070X9	chr22	41763107	41763387	MEI1	211721	prefilter
20070X9	chr22	41770583	41771063	MEI1	405437	prefilter
20070X9	chr22	41776004	41776364	MEI1	300573	prefilter
20070X9	chr22	41778640	41778880	MEI1	193190	prefilter
20070X9	chr22	41781219	41781459	MEI1	198482	prefilter
20070X9	chr22	41781585	41781945	MEI1	336401	prefilter
20070X9	chr22	41784259	41784499	MEI1	184862	prefilter
20070X9	chr22	41784515	41784875	MEI1	257385	prefilter
20070X9	chr22	41793749	41793989	MEI1	149240	prefilter
20070X9	chr22	41794304	41794544	MEI1	221953	prefilter
20070X9	chr22	41795416	41795616	MEI1	191719	prefilter
20070X9	chr22	41795671	41795911	MEI1	221730	prefilter
20070X9	chr22	41799185	41799365	MEI1	105409	prefilter
20070X9	chrX	67545054	67545294	AR	67057	prefilter
20070X9	chrX	67545354	67546494	AR	329147	prefilter
20070X9	chrX	67546614	67546854	AR	74569	prefilter
20070X9	chrX	67643191	67643471	AR	120628	prefilter
20070X9	chrX	67685948	67686188	AR	81035	prefilter
20070X9	chrX	67711305	67711785	AR	192240	prefilter
20070X9	chrX	67717410	67717690	AR	106387	prefilter
20070X9	chrX	67721758	67722038	AR	93300	prefilter
20070X9	chrX	67722765	67723045	AR	102037	prefilter
20070X9	chrX	67723622	67723902	AR	92259	prefilter
20070X9	chrX	70670305	70670585	TEX11	127263	prefilter
20070X9	chrX	70678726	70678966	TEX11	67385	prefilter
20070X9	chrX	70682609	70682889	TEX11	96361	prefilter
20070X9	chrX	70722537	70722777	TEX11	86312	prefilter
20070X9	chrX	70725182	70725422	TEX11	78688	prefilter
20070X9	chrX	70740628	70740868	TEX11	93987	prefilter
20070X9	chrX	70744102	70744282	TEX11	84321	prefilter
20070X9	chrX	70806627	70806867	TEX11	80045	prefilter
20070X9	chrX	70833433	70833673	TEX11	87462	prefilter
20070X9	chrX	70852973	70853213	TEX11	107958	prefilter
20070X9	chrX	126551134	126551254	DCAF12L1	40027	prefilter
20070X9	chrX	126551314	126551734	DCAF12L1	150501	prefilter
20070X9	chrX	126552154	126552274	DCAF12L1	32303	prefilter
20070X9	chrX	126552394	126552514	DCAF12L1	25570	prefilter
20070X9	chrX	133025411	133028291	USP26	1398034	prefilter
20070X9	chrY	12815994	12816114	USP9Y	48647	prefilter
20070X9	chrY	12816174	12816414	USP9Y	109443	prefilter
20070X9	chrY	12818335	12818515	USP9Y	94805	prefilter
20070X9	chrY	12818635	12818755	USP9Y	27426	prefilter
20070X9	chrY	12833594	12833774	USP9Y	78286	prefilter
20070X9	chrY	12833834	12833954	USP9Y	52813	prefilter
20070X9	chrY	12837841	12837981	USP9Y	30085	prefilter
20070X9	chrY	12838001	12838121	USP9Y	36762	prefilter
20070X9	chrY	12839759	12839939	USP9Y	86819	prefilter
20070X9	chrY	12839999	12840239	USP9Y	136489	prefilter
20070X9	chrY	12840299	12840419	USP9Y	76931	prefilter
20070X9	chrY	12840539	12840719	USP9Y	87116	prefilter
20070X9	chrY	12842172	12842532	USP9Y	150752	prefilter
20070X9	chrY	12842988	12843128	USP9Y	67266	prefilter
20070X9	chrY	12843148	12843268	USP9Y	51752	prefilter
20070X9	chrY	12846245	12846605	USP9Y	189471	prefilter
20070X9	chrY	12846863	12846983	USP9Y	54437	prefilter
20070X9	chrY	12847163	12847403	USP9Y	129326	prefilter
20070X9	chrY	12856278	12856418	USP9Y	66155	prefilter
20070X9	chrY	12856438	12856558	USP9Y	48974	prefilter
20070X9	chrY	12856559	12856679	USP9Y	49540	prefilter
20070X9	chrY	12856859	12856979	USP9Y	30360	prefilter
20070X9	chrY	12913645	12913925	DDX3Y	140316	prefilter
20070X9	chrY	12914486	12914726	DDX3Y	105538	prefilter
20070X9	chrY	12914813	12915147	DDX3Y	164155	prefilter
20070X9	chrY	12915207	12915327	DDX3Y	57973	prefilter
20070X9	chrY	12915562	12915682	DDX3Y	83582	prefilter
20070X9	chrY	12915722	12915935	DDX3Y	134076	prefilter
20070X9	chrY	12915975	12916095	DDX3Y	69957	prefilter
20070X9	chrY	12916171	12916291	DDX3Y	73395	prefilter
20070X9	chrY	12916351	12916695	DDX3Y	167008	prefilter
20070X9	chr1	84597127	84599527	neutral_region	1992544	prefilter
20070X9	chr2	40162767	40165167	neutral_region	2180554	prefilter
20070X9	chr4	22386244	22388644	neutral_region	1914148	prefilter
20070X9	chr6	155239014	155241414	neutral_region	2028134	prefilter
20070X9	chr7	11732774	11735174	neutral_region	2120765	prefilter
20070X9	chr8	51513056	51515456	neutral_region	2216271	prefilter
20070X9	chr9	23709463	23711863	neutral_region	2284568	prefilter
20070X9	chr10	128969037	128971437	neutral_region	2157938	prefilter
20070X9	chr11	108510787	108513187	neutral_region	2096525	prefilter
20070X9	chr12	114115043	114117443	neutral_region	2491339	prefilter
20070X9	chr13	75803912	75806312	neutral_region	2161457	prefilter
20070X9	chr14	74661755	74664155	neutral_region	2157355	prefilter
20070X9	chr15	46089737	46092137	neutral_region	2299595	prefilter
20070X9	chr16	51754103	51756503	neutral_region	2158897	prefilter
20070X9	chr17	70672726	70675126	neutral_region	2400507	prefilter
20070X9	chr18	5749264	5751664	neutral_region	2341466	prefilter
20070X9	chr19	31831021	31833421	neutral_region	2112093	prefilter
20070X9	chr20	24153684	24156084	neutral_region	2268280	prefilter
20070X9	chr21	23665976	23668376	neutral_region	2207848	prefilter
20070X9	chr22	48262370	48264770	neutral_region	1965623	prefilter
20070X10	chr1	45330446	45330626	MUTYH	553074	prefilter
20070X10	chr1	45331118	45333253	MUTYH	8136820	prefilter
20070X10	chr1	45333328	45333688	MUTYH	1453012	prefilter
20070X10	chr1	45334311	45334591	MUTYH	1020084	prefilter
20070X10	chr1	45338101	45338281	MUTYH	593647	prefilter
20070X10	chr1	75806881	75807241	MSH4	739035	prefilter
20070X10	chr1	75810632	75810872	MSH4	469150	prefilter
20070X10	chr1	75814958	75815198	MSH4	655333	prefilter
20070X10	chr1	75816279	75816639	MSH4	451148	prefilter
20070X10	chr1	75822315	75822675	MSH4	332660	prefilter
20070X10	chr1	75848122	75848362	MSH4	310829	prefilter
20070X10	chr1	75867431	75867671	MSH4	522006	prefilter
20070X10	chr1	75876848	75877088	MSH4	458419	prefilter
20070X10	chr1	75878053	75878413	MSH4	867614	prefilter
20070X10	chr1	75878920	75879200	MSH4	734793	prefilter
20070X10	chr1	75879981	75880221	MSH4	256667	prefilter
20070X10	chr1	75881168	75881448	MSH4	758197	prefilter
20070X10	chr1	75883541	75883901	MSH4	954848	prefilter
20070X10	chr1	75889190	75889430	MSH4	350568	prefilter
20070X10	chr1	75890620	75890900	MSH4	708436	prefilter
20070X10	chr1	75897814	75898174	MSH4	510660	prefilter
20070X10	chr1	75899542	75899782	MSH4	461958	prefilter
20070X10	chr1	100352889	100353069	CDC14A	436083	prefilter
20070X10	chr1	100353687	100353927	CDC14A	843083	prefilter
20070X10	chr1	100377463	100377703	CDC14A	661807	prefilter
20070X10	chr1	100390658	100390898	CDC14A	688282	prefilter
20070X10	chr1	100424141	100424381	CDC14A	850133	prefilter
20070X10	chr1	100439845	100440085	CDC14A	695387	prefilter
20070X10	chr1	100462586	100462946	CDC14A	1273503	prefilter
20070X10	chr1	100467885	100468165	CDC14A	1027564	prefilter
20070X10	chr1	226064275	226064395	H3-3A	277763	prefilter
20070X10	chr1	226064435	226064555	H3-3A	261148	prefilter
20070X10	chr1	226065536	226065712	H3-3A	584756	prefilter
20070X10	chr1	226065752	226066016	H3-3A	855216	prefilter
20070X10	chr1	226071273	226071393	H3-3A	116702	prefilter
20070X10	chr1	241850326	241850686	EXO1	969043	prefilter
20070X10	chr1	241852231	241852471	EXO1	717191	prefilter
20070X10	chr1	241853279	241853559	EXO1	1014645	prefilter
20070X10	chr1	241857273	241857553	EXO1	1088533	prefilter
20070X10	chr1	241858432	241858792	EXO1	1430288	prefilter
20070X10	chr1	241878686	241879406	EXO1	2471807	prefilter
20070X10	chr1	241885230	241885590	EXO1	931133	prefilter
20070X10	chr1	241889391	241889671	EXO1	746455	prefilter
20070X10	chr1	243505173	243505413	AKT3	0	prefilter
20070X10	chr1	243512255	243512495	AKT3	0	prefilter
20070X10	chr1	243545433	243545673	AKT3	0	prefilter
20070X10	chr1	243552596	243553076	AKT3	0	prefilter
20070X10	chr1	243563584	243563984	AKT3	0	prefilter
20070X10	chr1	243572787	243573187	AKT3	65	prefilter
20070X10	chr1	243613585	243613825	AKT3	0	prefilter
20070X10	chr1	243615008	243615248	AKT3	0	prefilter
20070X10	chr1	243637476	243637876	AKT3	0	prefilter
20070X10	chr1	243645765	243646165	AKT3	0	prefilter
20070X10	chr1	243664707	243664947	AKT3	0	prefilter
20070X10	chr1	243695453	243695853	AKT3	0	prefilter
20070X10	chr1	243843057	243843237	AKT3	0	prefilter
20070X10	chr2	25234169	25234489	DNMT3A	1102030	prefilter
20070X10	chr2	25240236	25240516	DNMT3A	1066667	prefilter
20070X10	chr2	25240585	25240785	DNMT3A	735905	prefilter
20070X10	chr2	25241494	25241774	DNMT3A	1061891	prefilter
20070X10	chr2	25243840	25244040	DNMT3A	640130	prefilter
20070X10	chr2	25244496	25244696	DNMT3A	608361	prefilter
20070X10	chr2	25245152	25245432	DNMT3A	1026700	prefilter
20070X10	chr2	25245942	25246374	DNMT3A	1526535	prefilter
20070X10	chr2	25247004	25247204	DNMT3A	676357	prefilter
20070X10	chr2	25247530	25247810	DNMT3A	832676	prefilter
20070X10	chr2	25282336	25282816	DNMT3A	1544766	prefilter
20070X10	chr2	25300071	25300311	DNMT3A	834961	prefilter
20070X10	chr2	25313828	25314068	DNMT3A	667198	prefilter
20070X10	chr2	38997159	38997519	SOS1	710111	prefilter
20070X10	chr2	39006350	39006590	SOS1	595966	prefilter
20070X10	chr2	39006932	39007292	SOS1	948124	prefilter
20070X10	chr2	39010523	39010763	SOS1	585079	prefilter
20070X10	chr2	39012057	39012417	SOS1	1141548	prefilter
20070X10	chr2	39013391	39013631	SOS1	884465	prefilter
20070X10	chr2	39013788	39014068	SOS1	898685	prefilter
20070X10	chr2	39014685	39014925	SOS1	585722	prefilter
20070X10	chr2	39022477	39023317	SOS1	3042637	prefilter
20070X10	chr2	39023933	39024213	SOS1	812629	prefilter
20070X10	chr2	39035141	39035565	SOS1	1338041	prefilter
20070X10	chr2	39051075	39051355	SOS1	903856	prefilter
20070X10	chr2	39054538	39054898	SOS1	922609	prefilter
20070X10	chr2	39056604	39056964	SOS1	908718	prefilter
20070X10	chr2	39058598	39058878	SOS1	898659	prefilter
20070X10	chr2	39067550	39067830	SOS1	738589	prefilter
20070X10	chr2	47403117	47403477	MSH2	775412	prefilter
20070X10	chr2	47408338	47408618	MSH2	358055	prefilter
20070X10	chr2	47409993	47410473	MSH2	1211570	prefilter
20070X10	chr2	47412347	47412627	MSH2	474956	prefilter
20070X10	chr2	47414203	47414483	MSH2	375963	prefilter
20070X10	chr2	47416222	47416502	MSH2	948239	prefilter
20070X10	chr2	47429661	47430021	MSH2	703887	prefilter
20070X10	chr2	47445482	47445722	MSH2	537266	prefilter
20070X10	chr2	47462952	47463232	MSH2	734597	prefilter
20070X10	chr2	47466593	47466873	MSH2	700036	prefilter
20070X10	chr2	47470893	47471133	MSH2	627346	prefilter
20070X10	chr2	47474907	47475387	MSH2	1112560	prefilter
20070X10	chr2	47476289	47476649	MSH2	1210629	prefilter
20070X10	chr2	47478155	47478635	MSH2	1257472	prefilter
20070X10	chr2	47480603	47480963	MSH2	882105	prefilter
20070X10	chr2	47790845	47791205	MSH6	1204447	prefilter
20070X10	chr2	47795798	47796158	MSH6	1215357	prefilter
20070X10	chr2	47798503	47801263	MSH6	10975188	prefilter
20070X10	chr2	47803312	47803792	MSH6	1572744	prefilter
20070X10	chr2	47804848	47805088	MSH6	903079	prefilter
20070X10	chr2	47805542	47805782	MSH6	682351	prefilter
20070X10	chr2	47806141	47806731	MSH6	1813172	prefilter
20070X10	chr2	74558656	74558936	M1AP	1022664	prefilter
20070X10	chr2	74559613	74559793	M1AP	660642	prefilter
20070X10	chr2	74560081	74560361	M1AP	1084111	prefilter
20070X10	chr2	74562140	74562500	M1AP	1352315	prefilter
20070X10	chr2	74575368	74575648	M1AP	1040855	prefilter
20070X10	chr2	74576357	74576717	M1AP	1310362	prefilter
20070X10	chr2	74581580	74581940	M1AP	1032928	prefilter
20070X10	chr2	74606959	74607319	M1AP	1097039	prefilter
20070X10	chr2	74614876	74615236	M1AP	1229445	prefilter
20070X10	chr2	74639975	74640335	M1AP	1212545	prefilter
20070X10	chr2	189791735	189792015	PMS1	887819	prefilter
20070X10	chr2	189795680	189796040	PMS1	932109	prefilter
20070X10	chr2	189805583	189805823	PMS1	808946	prefilter
20070X10	chr2	189843902	189844142	PMS1	812256	prefilter
20070X10	chr2	189852576	189852856	PMS1	532978	prefilter
20070X10	chr2	189853870	189855223	PMS1	2852244	prefilter
20070X10	chr2	189857404	189857584	PMS1	244003	prefilter
20070X10	chr2	189863625	189864345	PMS1	674983	prefilter
20070X10	chr2	189867724	189868004	PMS1	400123	prefilter
20070X10	chr2	189873396	189873756	PMS1	321247	prefilter
20070X10	chr3	9750215	9750495	OGG1	793009	prefilter
20070X10	chr3	9750828	9751308	OGG1	1963821	prefilter
20070X10	chr3	9751679	9752039	OGG1	1481898	prefilter
20070X10	chr3	9754614	9754974	OGG1	1250917	prefilter
20070X10	chr3	9756406	9756686	OGG1	924687	prefilter
20070X10	chr3	10141837	10142017	VHL	319004	prefilter
20070X10	chr3	10142077	10142257	VHL	375673	prefilter
20070X10	chr3	10146435	10146715	VHL	872544	prefilter
20070X10	chr3	10149694	10149814	VHL	418586	prefilter
20070X10	chr3	10149874	10150054	VHL	633256	prefilter
20070X10	chr3	12584447	12584727	RAF1	1054494	prefilter
20070X10	chr3	12584774	12585327	RAF1	2420402	prefilter
20070X10	chr3	12585620	12585860	RAF1	822371	prefilter
20070X10	chr3	12587524	12587704	RAF1	281524	prefilter
20070X10	chr3	12590706	12590826	RAF1	387732	prefilter
20070X10	chr3	12590886	12591066	RAF1	707198	prefilter
20070X10	chr3	12591630	12591870	RAF1	865416	prefilter
20070X10	chr3	12599629	12599869	RAF1	608653	prefilter
20070X10	chr3	12604072	12604352	RAF1	874287	prefilter
20070X10	chr3	12608704	12608984	RAF1	912250	prefilter
20070X10	chr3	12609164	12609404	RAF1	912155	prefilter
20070X10	chr3	12611886	12612126	RAF1	682463	prefilter
20070X10	chr3	12618438	12618798	RAF1	625049	prefilter
20070X10	chr3	16595349	16595469	DAZL	219803	prefilter
20070X10	chr3	16596899	16597139	DAZL	502096	prefilter
20070X10	chr3	16597425	16597545	DAZL	276497	prefilter
20070X10	chr3	16597952	16598072	DAZL	189826	prefilter
20070X10	chr3	16598385	16598525	DAZL	319868	prefilter
20070X10	chr3	16598605	16598725	DAZL	84385	prefilter
20070X10	chr3	36993485	36993725	MLH1	771283	prefilter
20070X10	chr3	36996544	36996784	MLH1	763211	prefilter
20070X10	chr3	37000884	37001124	MLH1	415096	prefilter
20070X10	chr3	37004317	37004557	MLH1	802584	prefilter
20070X10	chr3	37006907	37007147	MLH1	648711	prefilter
20070X10	chr3	37011935	37012175	MLH1	445409	prefilter
20070X10	chr3	37014368	37014608	MLH1	502152	prefilter
20070X10	chr3	37017432	37017672	MLH1	868197	prefilter
20070X10	chr3	37020246	37020526	MLH1	936159	prefilter
20070X10	chr3	37028718	37028998	MLH1	710816	prefilter
20070X10	chr3	37040120	37040360	MLH1	732194	prefilter
20070X10	chr3	37042179	37042419	MLH1	665169	prefilter
20070X10	chr3	37047421	37047781	MLH1	1090727	prefilter
20070X10	chr3	37048443	37048683	MLH1	871273	prefilter
20070X10	chr3	37048840	37049080	MLH1	812574	prefilter
20070X10	chr3	37050388	37050748	MLH1	1166004	prefilter
20070X10	chr3	41224446	41224833	CTNNB1	1512656	prefilter
20070X10	chr3	41225273	41225940	CTNNB1	2634084	prefilter
20070X10	chr3	41227140	41227420	CTNNB1	1015334	prefilter
20070X10	chr3	41233272	41233938	CTNNB1	2839050	prefilter
20070X10	chr3	41235663	41235903	CTNNB1	862781	prefilter
20070X10	chr3	41236284	41236564	CTNNB1	1084979	prefilter
20070X10	chr3	50093657	50093937	RBM5	716908	prefilter
20070X10	chr3	50099896	50100136	RBM5	695433	prefilter
20070X10	chr3	50100448	50100688	RBM5	812665	prefilter
20070X10	chr3	50103004	50103244	RBM5	745972	prefilter
20070X10	chr3	50104158	50104398	RBM5	746889	prefilter
20070X10	chr3	50110604	50110844	RBM5	694081	prefilter
20070X10	chr3	50113283	50113643	RBM5	1044006	prefilter
20070X10	chr3	50117174	50117454	RBM5	1000157	prefilter
20070X10	chr3	50118252	50118532	RBM5	985087	prefilter
20070X10	chr4	1801271	1801821	FGFR3	1420230	prefilter
20070X10	chr4	1801870	1802170	FGFR3	834188	prefilter
20070X10	chr4	1802834	1803074	FGFR3	610454	prefilter
20070X10	chr4	1803624	1803904	FGFR3	794046	prefilter
20070X10	chr4	1804245	1804605	FGFR3	1034930	prefilter
20070X10	chr4	1804755	1805035	FGFR3	954582	prefilter
20070X10	chr4	1805275	1806092	FGFR3	2552428	prefilter
20070X10	chr4	1806112	1806412	FGFR3	1008970	prefilter
20070X10	chr4	1806474	1806754	FGFR3	933141	prefilter
20070X10	chr4	1806761	1807001	FGFR3	781588	prefilter
20070X10	chr4	1807020	1807380	FGFR3	1258118	prefilter
20070X10	chr4	54699558	54699838	KIT	1125585	prefilter
20070X10	chr4	54703628	54703988	KIT	830977	prefilter
20070X10	chr4	54725773	54726133	KIT	1151165	prefilter
20070X10	chr4	54727339	54727619	KIT	1111126	prefilter
20070X10	chr4	54727755	54728186	KIT	1790097	prefilter
20070X10	chr4	54729270	54729550	KIT	995542	prefilter
20070X10	chr4	54731253	54731493	KIT	1094602	prefilter
20070X10	chr4	54731794	54732074	KIT	861393	prefilter
20070X10	chr4	54733015	54733295	KIT	1050890	prefilter
20070X10	chr4	54736433	54736890	KIT	1948381	prefilter
20070X10	chr4	54737107	54737347	KIT	1036471	prefilter
20070X10	chr5	80670023	80670383	MSH3	1069697	prefilter
20070X10	chr5	80672182	80672422	MSH3	940171	prefilter
20070X10	chr5	80672679	80672919	MSH3	800740	prefilter
20070X10	chr5	80674915	80675195	MSH3	693468	prefilter
20070X10	chr5	80678830	80679190	MSH3	1216176	prefilter
20070X10	chr5	80725389	80725629	MSH3	558271	prefilter
20070X10	chr5	80728788	80729028	MSH3	430942	prefilter
20070X10	chr5	80741386	80741626	MSH3	481543	prefilter
20070X10	chr5	80744440	80744680	MSH3	673334	prefilter
20070X10	chr5	80761472	80761752	MSH3	684759	prefilter
20070X10	chr5	80767846	80768206	MSH3	804958	prefilter
20070X10	chr5	80768739	80769099	MSH3	840764	prefilter
20070X10	chr5	80775606	80775846	MSH3	362334	prefilter
20070X10	chr5	80778658	80778898	MSH3	639499	prefilter
20070X10	chr5	80787498	80787738	MSH3	661719	prefilter
20070X10	chr5	80813522	80813802	MSH3	863410	prefilter
20070X10	chr5	80854043	80854403	MSH3	989357	prefilter
20070X10	chr5	80864737	80865017	MSH3	813703	prefilter
20070X10	chr5	80873021	80873381	MSH3	854169	prefilter
20070X10	chr5	112754809	112755089	APC	764856	prefilter
20070X10	chr5	112766228	112766508	APC	674649	prefilter
20070X10	chr5	112767109	112767469	APC	1170880	prefilter
20070X10	chr5	112775543	112775823	APC	552956	prefilter
20070X10	chr5	112780706	112780986	APC	609090	prefilter
20070X10	chr5	112792347	112792627	APC	674910	prefilter
20070X10	chr5	112818895	112819415	APC	1949165	prefilter
20070X10	chr5	112821803	112822083	APC	629872	prefilter
20070X10	chr5	112827037	112827317	APC	1028202	prefilter
20070X10	chr5	112827827	112828077	APC	792816	prefilter
20070X10	chr5	112828774	112829054	APC	881297	prefilter
20070X10	chr5	112834878	112835238	APC	1231766	prefilter
20070X10	chr5	112837474	112844219	APC	27973169	prefilter
20070X10	chr6	31740400	31740680	MSH5	0	prefilter
20070X10	chr6	31741084	31741364	MSH5	0	prefilter
20070X10	chr6	31742797	31743259	MSH5	0	prefilter
20070X10	chr6	31743824	31744104	MSH5	0	prefilter
20070X10	chr6	31744124	31744364	MSH5	0	prefilter
20070X10	chr6	31744473	31744653	MSH5	0	prefilter
20070X10	chr6	31745158	31745398	MSH5	0	prefilter
20070X10	chr6	31747319	31747499	MSH5	0	prefilter
20070X10	chr6	31753230	31753718	MSH5	1257	prefilter
20070X10	chr6	31758089	31758369	MSH5	69	prefilter
20070X10	chr6	31758464	31758940	MSH5	0	prefilter
20070X10	chr6	31759017	31759257	MSH5	0	prefilter
20070X10	chr6	31759348	31759588	MSH5	0	prefilter
20070X10	chr6	31759700	31760293	MSH5	0	prefilter
20070X10	chr6	31760624	31760904	MSH5	0	prefilter
20070X10	chr6	31761103	31761343	MSH5	0	prefilter
20070X10	chr6	31761403	31761683	MSH5	47	prefilter
20070X10	chr6	31761746	31762026	MSH5	0	prefilter
20070X10	chr6	31762028	31762268	MSH5	0	prefilter
20070X10	chr6	151807838	151808378	ESR1	1096157	prefilter
20070X10	chr6	151842512	151842872	ESR1	1358797	prefilter
20070X10	chr6	151880593	151880833	ESR1	771481	prefilter
20070X10	chr6	151944100	151944580	ESR1	1769291	prefilter
20070X10	chr6	152011585	152011865	ESR1	999793	prefilter
20070X10	chr6	152060917	152061197	ESR1	929964	prefilter
20070X10	chr6	152094296	152094656	ESR1	1389101	prefilter
20070X10	chr6	152098667	152099027	ESR1	1421796	prefilter
20070X10	chr6	159800285	159800465	PNLDC1	387059	prefilter
20070X10	chr6	159800710	159800890	PNLDC1	509661	prefilter
20070X10	chr6	159801029	159801269	PNLDC1	779842	prefilter
20070X10	chr6	159803200	159803380	PNLDC1	415487	prefilter
20070X10	chr6	159803886	159804166	PNLDC1	1000984	prefilter
20070X10	chr6	159804473	159804713	PNLDC1	848627	prefilter
20070X10	chr6	159805913	159806153	PNLDC1	866183	prefilter
20070X10	chr6	159808658	159808898	PNLDC1	850671	prefilter
20070X10	chr6	159808946	159809226	PNLDC1	998858	prefilter
20070X10	chr6	159809940	159810180	PNLDC1	921857	prefilter
20070X10	chr6	159811623	159811863	PNLDC1	613227	prefilter
20070X10	chr6	159813538	159813718	PNLDC1	474447	prefilter
20070X10	chr6	159815881	159816121	PNLDC1	479537	prefilter
20070X10	chr6	159816479	159816659	PNLDC1	419215	prefilter
20070X10	chr6	159817040	159817220	PNLDC1	511276	prefilter
20070X10	chr7	5978586	5978766	PMS2	6348	prefilter
20070X10	chr7	5986949	5987069	PMS2	107206	prefilter
20070X10	chr7	5989737	5990017	PMS2	576671	prefilter
20070X10	chr7	5991895	5992135	PMS2	505108	prefilter
20070X10	chr7	5995463	5995703	PMS2	560652	prefilter
20070X10	chr7	5997254	5997494	PMS2	168002	prefilter
20070X10	chr7	6002484	6002604	PMS2	40059	prefilter
20070X10	chr7	43583166	43583286	STK17A	91977	prefilter
20070X10	chr7	43595827	43596187	STK17A	409914	prefilter
20070X10	chr7	43608188	43608468	STK17A	912906	prefilter
20070X10	chr7	43619520	43619800	STK17A	1147210	prefilter
20070X10	chr7	43623506	43623978	STK17A	1358916	prefilter
20070X10	chr7	43624438	43624918	STK17A	1583427	prefilter
20070X10	chr7	100180614	100180734	STAG3	213611	prefilter
20070X10	chr7	100182021	100182141	STAG3	168840	prefilter
20070X10	chr7	100188854	100188974	STAG3	245288	prefilter
20070X10	chr7	100205165	100205445	STAG3	898469	prefilter
20070X10	chr7	100210918	100211278	STAG3	1133655	prefilter
20070X10	chr7	100211367	100211607	STAG3	960956	prefilter
20070X10	chr7	100211715	100211955	STAG3	944723	prefilter
20070X10	chr7	100213650	100213890	STAG3	924787	prefilter
20070X10	chr7	100213919	100214039	STAG3	367571	prefilter
20070X10	chr7	140734685	140734925	BRAF	191470	prefilter
20070X10	chr7	140739739	140739859	BRAF	110733	prefilter
20070X10	chr7	140739899	140740019	BRAF	122026	prefilter
20070X10	chr7	140749212	140749332	BRAF	269213	prefilter
20070X10	chr7	140749372	140749492	BRAF	272319	prefilter
20070X10	chr7	140753210	140753454	BRAF	892055	prefilter
20070X10	chr7	140754120	140754300	BRAF	583557	prefilter
20070X10	chr7	140776820	140776940	BRAF	366634	prefilter
20070X10	chr7	140777060	140777180	BRAF	313891	prefilter
20070X10	chr7	140777913	140778153	BRAF	775056	prefilter
20070X10	chr7	140781489	140781729	BRAF	394989	prefilter
20070X10	chr7	140782949	140783069	BRAF	364183	prefilter
20070X10	chr7	140783089	140783229	BRAF	482564	prefilter
20070X10	chr7	140801346	140801486	BRAF	379666	prefilter
20070X10	chr7	140801506	140801626	BRAF	374218	prefilter
20070X10	chr7	140807891	140808131	BRAF	158201	prefilter
20070X10	chr7	140808823	140808943	BRAF	58809	prefilter
20070X10	chr7	140834500	140834620	BRAF	28202	prefilter
20070X10	chr7	140834860	140834980	BRAF	72476	prefilter
20070X10	chr8	22289767	22290007	PIWIL2	754964	prefilter
20070X10	chr8	22290169	22290409	PIWIL2	915388	prefilter
20070X10	chr8	22303935	22304295	PIWIL2	1370762	prefilter
20070X10	chr8	22304706	22304946	PIWIL2	945688	prefilter
20070X10	chr8	22305851	22306091	PIWIL2	813725	prefilter
20070X10	chr8	22307863	22308143	PIWIL2	710057	prefilter
20070X10	chr8	22314258	22314498	PIWIL2	1001120	prefilter
20070X10	chr8	22314967	22315207	PIWIL2	875079	prefilter
20070X10	chr8	22316169	22316409	PIWIL2	787012	prefilter
20070X10	chr8	22318102	22318342	PIWIL2	794169	prefilter
20070X10	chr8	22352845	22353325	PIWIL2	1504941	prefilter
20070X10	chr8	22354204	22354444	PIWIL2	811291	prefilter
20070X10	chr8	22355285	22355565	PIWIL2	968381	prefilter
20070X10	chr8	30841940	30849380	TEX15	30760274	prefilter
20070X10	chr8	30858569	30858929	TEX15	1245382	prefilter
20070X10	chr8	30859844	30860124	TEX15	657179	prefilter
20070X10	chr8	30867203	30867563	TEX15	986635	prefilter
20070X10	chr9	841775	841895	DMRT1	216169	prefilter
20070X10	chr9	842015	842255	DMRT1	340212	prefilter
20070X10	chr9	846871	847231	DMRT1	1408778	prefilter
20070X10	chr9	893813	894293	DMRT1	1894136	prefilter
20070X10	chr9	21968137	21968317	CDKN2A	535162	prefilter
20070X10	chr9	21969674	21969854	CDKN2A	458481	prefilter
20070X10	chr9	21970815	21971295	CDKN2A	1129036	prefilter
20070X10	chr9	21974612	21974892	CDKN2A	563117	prefilter
20070X10	chr9	21994055	21994415	CDKN2A	757170	prefilter
20070X10	chr9	83970066	83970426	HNRNPK	1159032	prefilter
20070X10	chr9	83970658	83970898	HNRNPK	525924	prefilter
20070X10	chr9	83972728	83973088	HNRNPK	1078245	prefilter
20070X10	chr9	83973222	83973462	HNRNPK	676561	prefilter
20070X10	chr9	83974433	83974673	HNRNPK	793059	prefilter
20070X10	chr9	83975343	83975583	HNRNPK	809441	prefilter
20070X10	chr9	83976903	83977143	HNRNPK	793702	prefilter
20070X10	chr9	83977617	83977857	HNRNPK	742297	prefilter
20070X10	chr9	83978133	83978253	HNRNPK	183242	prefilter
20070X10	chr9	95449770	95450010	PTCH1	673859	prefilter
20070X10	chr9	95453409	95453689	PTCH1	855532	prefilter
20070X10	chr9	95456204	95456484	PTCH1	893999	prefilter
20070X10	chr9	95457913	95458393	PTCH1	1735239	prefilter
20070X10	chr9	95467030	95467510	PTCH1	1375169	prefilter
20070X10	chr9	95468652	95469252	PTCH1	1947585	prefilter
20070X10	chr9	95469752	95469992	PTCH1	781227	prefilter
20070X10	chr9	95475956	95476236	PTCH1	996054	prefilter
20070X10	chr9	95476688	95476928	PTCH1	820450	prefilter
20070X10	chr9	95477484	95477764	PTCH1	988904	prefilter
20070X10	chr9	95477980	95478260	PTCH1	976830	prefilter
20070X10	chr9	95478981	95479221	PTCH1	937024	prefilter
20070X10	chr9	95479889	95480169	PTCH1	1105153	prefilter
20070X10	chr9	95480309	95480669	PTCH1	1235591	prefilter
20070X10	chr9	95481874	95482288	PTCH1	1391273	prefilter
20070X10	chr9	95485649	95485889	PTCH1	934860	prefilter
20070X10	chr9	95506323	95506683	PTCH1	600600	prefilter
20070X10	chr9	95516440	95516560	PTCH1	102832	prefilter
20070X10	chr9	97684861	97685101	XPA	836291	prefilter
20070X10	chr9	97686998	97687358	XPA	624262	prefilter
20070X10	chr9	97689466	97689706	XPA	769825	prefilter
20070X10	chr9	124482643	124483123	NR5A1	1155591	prefilter
20070X10	chr9	124491014	124491294	NR5A1	562154	prefilter
20070X10	chr9	124492969	124493209	NR5A1	664552	prefilter
20070X10	chr9	124499982	124500462	NR5A1	1359689	prefilter
20070X10	chr9	124500582	124500822	NR5A1	680374	prefilter
20070X10	chr9	124503009	124503464	NR5A1	939808	prefilter
20070X10	chr10	43100350	43100830	RET	1272587	prefilter
20070X10	chr10	43102225	43102705	RET	1625145	prefilter
20070X10	chr10	43105012	43105312	RET	585616	prefilter
20070X10	chr10	43106293	43106653	RET	1131701	prefilter
20070X10	chr10	43108950	43109310	RET	1270581	prefilter
20070X10	chr10	43111096	43111576	RET	1437366	prefilter
20070X10	chr10	43116565	43116805	RET	466587	prefilter
20070X10	chr10	43118306	43118486	RET	539897	prefilter
20070X10	chr10	43119458	43119818	RET	1076431	prefilter
20070X10	chr10	43120002	43120282	RET	951077	prefilter
20070X10	chr10	43121861	43122101	RET	895633	prefilter
20070X10	chr10	43123599	43123879	RET	891507	prefilter
20070X10	chr10	43124812	43125052	RET	707172	prefilter
20070X10	chr10	121483630	121483870	FGFR2	811166	prefilter
20070X10	chr10	121485323	121485603	FGFR2	912874	prefilter
20070X10	chr10	121487269	121487509	FGFR2	872187	prefilter
20070X10	chr10	121487912	121488192	FGFR2	952796	prefilter
20070X10	chr10	121496447	121496807	FGFR2	1033292	prefilter
20070X10	chr10	121498430	121498670	FGFR2	779806	prefilter
20070X10	chr10	121500746	121501026	FGFR2	1019278	prefilter
20070X10	chr10	121503725	121504005	FGFR2	995004	prefilter
20070X10	chr10	121515038	121515398	FGFR2	1318336	prefilter
20070X10	chr10	121517251	121517559	FGFR2	1106503	prefilter
20070X10	chr10	121518615	121518895	FGFR2	1049722	prefilter
20070X10	chr10	121519894	121520254	FGFR2	1266263	prefilter
20070X10	chr10	121538513	121538793	FGFR2	1010756	prefilter
20070X10	chr10	121551194	121551554	FGFR2	831238	prefilter
20070X10	chr10	121564418	121564658	FGFR2	829779	prefilter
20070X10	chr10	121565331	121565811	FGFR2	1726433	prefilter
20070X10	chr11	532637	532757	HRAS	0	prefilter
20070X10	chr11	533298	533652	HRAS	106	prefilter
20070X10	chr11	533715	533995	HRAS	0	prefilter
20070X10	chr11	534154	534434	HRAS	0	prefilter
20070X10	chr11	32389018	32389298	WT1	1068326	prefilter
20070X10	chr11	32391858	32392178	WT1	1125325	prefilter
20070X10	chr11	32392550	32392870	WT1	1205299	prefilter
20070X10	chr11	32396192	32396472	WT1	1086680	prefilter
20070X10	chr11	32399876	32400116	WT1	855087	prefilter
20070X10	chr11	32416395	32416635	WT1	941780	prefilter
20070X10	chr11	32417495	32417735	WT1	728570	prefilter
20070X10	chr11	32427887	32428127	WT1	651334	prefilter
20070X10	chr11	32428418	32428698	WT1	816660	prefilter
20070X10	chr11	32430414	32430654	WT1	367031	prefilter
20070X10	chr11	32434610	32434910	WT1	628867	prefilter
20070X10	chr11	32435030	32435270	WT1	305818	prefilter
20070X10	chr11	36573189	36576549	RAG1	13874246	prefilter
20070X10	chr11	94459314	94459494	MRE11	445665	prefilter
20070X10	chr11	94459554	94459674	MRE11	248127	prefilter
20070X10	chr11	94460866	94461106	MRE11	395792	prefilter
20070X10	chr11	94464036	94464156	MRE11	128613	prefilter
20070X10	chr11	94464196	94464316	MRE11	261989	prefilter
20070X10	chr11	94467733	94467973	MRE11	617910	prefilter
20070X10	chr11	94470376	94470736	MRE11	1048314	prefilter
20070X10	chr11	94471486	94471606	MRE11	56941	prefilter
20070X10	chr11	94471726	94471846	MRE11	36357	prefilter
20070X10	chr11	94476226	94476466	MRE11	250432	prefilter
20070X10	chr11	94478665	94478945	MRE11	690942	prefilter
20070X10	chr11	94479597	94479837	MRE11	301104	prefilter
20070X10	chr11	94485824	94485944	MRE11	94072	prefilter
20070X10	chr11	94486064	94486184	MRE11	64318	prefilter
20070X10	chr11	94490759	94491039	MRE11	522775	prefilter
20070X10	chr11	94586968	94587328	PIWIL4	1016705	prefilter
20070X10	chr11	94589056	94589296	PIWIL4	787379	prefilter
20070X10	chr11	94593439	94593719	PIWIL4	1042819	prefilter
20070X10	chr11	94595247	94595487	PIWIL4	907277	prefilter
20070X10	chr11	94603900	94604140	PIWIL4	529207	prefilter
20070X10	chr11	94607359	94607719	PIWIL4	1130530	prefilter
20070X10	chr11	94608514	94608754	PIWIL4	909994	prefilter
20070X10	chr11	94616408	94616648	PIWIL4	679173	prefilter
20070X10	chr11	94617890	94618170	PIWIL4	1085226	prefilter
20070X10	chr11	94619682	94620210	PIWIL4	2183879	prefilter
20070X10	chr11	94620812	94621052	PIWIL4	871460	prefilter
20070X10	chr11	108227540	108227952	ATM	1630681	prefilter
20070X10	chr11	108229110	108229390	ATM	393846	prefilter
20070X10	chr11	108235572	108235932	ATM	643296	prefilter
20070X10	chr11	108317307	108317587	ATM	706330	prefilter
20070X10	chr11	108319886	108320126	ATM	592651	prefilter
20070X10	chr11	108321240	108321480	ATM	746217	prefilter
20070X10	chr11	108325247	108325607	ATM	675094	prefilter
20070X10	chr11	108325961	108326321	ATM	1126880	prefilter
20070X10	chr11	108327581	108327821	ATM	856948	prefilter
20070X10	chr11	108328949	108329309	ATM	832740	prefilter
20070X10	chr11	108330112	108330507	ATM	1537222	prefilter
20070X10	chr11	108334899	108335179	ATM	856054	prefilter
20070X10	chr11	108335783	108336023	ATM	833566	prefilter
20070X10	chr11	108343156	108343436	ATM	1000332	prefilter
20070X10	chr11	108345667	108345998	ATM	1103520	prefilter
20070X10	chr11	108347202	108347442	ATM	453475	prefilter
20070X10	chr11	108353703	108353943	ATM	869318	prefilter
20070X10	chr11	108354722	108354962	ATM	558582	prefilter
20070X10	chr11	108365010	108365583	ATM	2020068	prefilter
20070X10	chr11	116835691	116836051	APOA1	937775	prefilter
20070X10	chr11	116836111	116836531	APOA1	1289425	prefilter
20070X10	chr11	119206395	119206695	CBL	426371	prefilter
20070X10	chr11	119232331	119232811	CBL	1444941	prefilter
20070X10	chr11	119271668	119271948	CBL	762843	prefilter
20070X10	chr11	119273806	119274086	CBL	792094	prefilter
20070X10	chr11	119274752	119275032	CBL	905728	prefilter
20070X10	chr11	119275925	119276205	CBL	918588	prefilter
20070X10	chr11	119277680	119277920	CBL	829313	prefilter
20070X10	chr11	119278071	119278391	CBL	1227613	prefilter
20070X10	chr11	119278421	119278801	CBL	1575516	prefilter
20070X10	chr11	119298269	119298629	CBL	1315759	prefilter
20070X10	chr11	119299398	119299878	CBL	1697572	prefilter
20070X10	chr11	119307982	119308162	CBL	264152	prefilter
20070X10	chr12	25209733	25209973	KRAS	735652	prefilter
20070X10	chr12	25215360	25215640	KRAS	888883	prefilter
20070X10	chr12	25225553	25225693	KRAS	461292	prefilter
20070X10	chr12	25225713	25225833	KRAS	361208	prefilter
20070X10	chr12	25227162	25227462	KRAS	978546	prefilter
20070X10	chr12	25245154	25245454	KRAS	1122626	prefilter
20070X10	chr12	54280785	54280905	HNRNPA1	240790	prefilter
20070X10	chr12	54281324	54281564	HNRNPA1	759701	prefilter
20070X10	chr12	54281728	54281848	HNRNPA1	334740	prefilter
20070X10	chr12	54281888	54282008	HNRNPA1	345415	prefilter
20070X10	chr12	54282015	54282135	HNRNPA1	285916	prefilter
20070X10	chr12	54282255	54282957	HNRNPA1	2334695	prefilter
20070X10	chr12	54283749	54283869	HNRNPA1	256044	prefilter
20070X10	chr12	54283909	54284029	HNRNPA1	250725	prefilter
20070X10	chr12	54284194	54284374	HNRNPA1	452992	prefilter
20070X10	chr12	101729041	101729281	SYCP3	668750	prefilter
20070X10	chr12	101731497	101731737	SYCP3	469108	prefilter
20070X10	chr12	101733504	101733744	SYCP3	776642	prefilter
20070X10	chr12	101734865	101735105	SYCP3	613179	prefilter
20070X10	chr12	112446217	112446337	PTPN11	230123	prefilter
20070X10	chr12	112446368	112446488	PTPN11	238125	prefilter
20070X10	chr12	112450227	112450587	PTPN11	1256485	prefilter
20070X10	chr12	112453111	112453291	PTPN11	429830	prefilter
20070X10	chr12	112453351	112453471	PTPN11	349344	prefilter
20070X10	chr12	112454502	112454742	PTPN11	258342	prefilter
20070X10	chr12	112472872	112473112	PTPN11	393528	prefilter
20070X10	chr12	112477580	112477810	PTPN11	724875	prefilter
20070X10	chr12	112477816	112477936	PTPN11	374038	prefilter
20070X10	chr12	112477976	112478096	PTPN11	329286	prefilter
20070X10	chr12	112481986	112482106	PTPN11	285374	prefilter
20070X10	chr12	112482139	112482259	PTPN11	350700	prefilter
20070X10	chr12	112486368	112486728	PTPN11	1147194	prefilter
20070X10	chr12	112488369	112488596	PTPN11	805002	prefilter
20070X10	chr12	112488936	112489216	PTPN11	934604	prefilter
20070X10	chr12	130342510	130342750	PIWIL1	0	prefilter
20070X10	chr12	130342925	130343165	PIWIL1	0	prefilter
20070X10	chr12	130345615	130346015	PIWIL1	0	prefilter
20070X10	chr12	130346237	130346717	PIWIL1	72	prefilter
20070X10	chr12	130348023	130348263	PIWIL1	0	prefilter
20070X10	chr12	130349097	130349577	PIWIL1	0	prefilter
20070X10	chr12	130349791	130350031	PIWIL1	0	prefilter
