## Supplementary Table 7 - Sample interval coverage dataset for "Sperm from infertile, oligozoospermic men have elevated mutation rates" (part 7 of 9)

sample	chr	start	stop	gene	coverage	filter
20070X10	chr12	130354400	130354800	PIWIL1	0	prefilter
20070X10	chr12	130354826	130355066	PIWIL1	0	prefilter
20070X10	chr12	130357397	130357637	PIWIL1	0	prefilter
20070X10	chr12	130361040	130361669	PIWIL1	3620	prefilter
20070X10	chr12	130362681	130363267	PIWIL1	410406	prefilter
20070X10	chr12	130366995	130367395	PIWIL1	10152	prefilter
20070X10	chr12	130371049	130371658	PIWIL1	134183	prefilter
20070X10	chr12	132635818	132636098	POLE	820663	prefilter
20070X10	chr12	132637936	132638216	POLE	928030	prefilter
20070X10	chr12	132639031	132639391	POLE	1093698	prefilter
20070X10	chr12	132641569	132641929	POLE	1140631	prefilter
20070X10	chr12	132642107	132643088	POLE	3125828	prefilter
20070X10	chr12	132657269	132657509	POLE	869699	prefilter
20070X10	chr12	132657799	132658039	POLE	897095	prefilter
20070X10	chr12	132659222	132659582	POLE	1137339	prefilter
20070X10	chr12	132660886	132661246	POLE	1129539	prefilter
20070X10	chr12	132661465	132661745	POLE	975275	prefilter
20070X10	chr12	132663936	132664216	POLE	1027207	prefilter
20070X10	chr12	132664296	132664536	POLE	856985	prefilter
20070X10	chr12	132665236	132665516	POLE	901614	prefilter
20070X10	chr12	132667435	132667715	POLE	927816	prefilter
20070X10	chr12	132668289	132669015	POLE	2328694	prefilter
20070X10	chr12	132673501	132673781	POLE	757712	prefilter
20070X10	chr12	132675337	132675577	POLE	828034	prefilter
20070X10	chr12	132675657	132675897	POLE	935868	prefilter
20070X10	chr12	132676029	132676269	POLE	916433	prefilter
20070X10	chr12	132676479	132676719	POLE	918294	prefilter
20070X10	chr12	132677283	132677788	POLE	1905304	prefilter
20070X10	chr12	132679434	132679714	POLE	1088373	prefilter
20070X10	chr12	132679880	132680290	POLE	1590073	prefilter
20070X10	chr12	132680527	132680767	POLE	942315	prefilter
20070X10	chr12	132687224	132687404	POLE	152929	prefilter
20070X10	chr13	32336150	32341310	BRCA2	18016534	prefilter
20070X10	chr13	32344485	32344725	BRCA2	452257	prefilter
20070X10	chr13	32356338	32356698	BRCA2	735811	prefilter
20070X10	chr13	32357655	32358015	BRCA2	844156	prefilter
20070X10	chr13	32362428	32362788	BRCA2	1094846	prefilter
20070X10	chr13	32363116	32363596	BRCA2	1648949	prefilter
20070X10	chr13	32370339	32370619	BRCA2	640257	prefilter
20070X10	chr13	32370888	32371168	BRCA2	555420	prefilter
20070X10	chr13	32379936	32380216	BRCA2	490144	prefilter
20070X10	chr13	32394571	32395051	BRCA2	1508413	prefilter
20070X10	chr13	32396831	32397111	BRCA2	740689	prefilter
20070X10	chr13	48342536	48342776	RB1	707919	prefilter
20070X10	chr13	48345019	48345259	RB1	410466	prefilter
20070X10	chr13	48347754	48347934	RB1	202709	prefilter
20070X10	chr13	48348869	48349109	RB1	381156	prefilter
20070X10	chr13	48359952	48360192	RB1	583203	prefilter
20070X10	chr13	48368445	48368685	RB1	826373	prefilter
20070X10	chr13	48373328	48373568	RB1	614825	prefilter
20070X10	chr13	48376856	48377096	RB1	859886	prefilter
20070X10	chr13	48379503	48379703	RB1	400781	prefilter
20070X10	chr13	48379967	48380327	RB1	711538	prefilter
20070X10	chr13	48381183	48381539	RB1	1166343	prefilter
20070X10	chr13	48452913	48453153	RB1	686783	prefilter
20070X10	chr13	48456136	48456416	RB1	949828	prefilter
20070X10	chr13	48459620	48459900	RB1	719525	prefilter
20070X10	chr13	48463663	48463903	RB1	569674	prefilter
20070X10	chr13	48464934	48465454	RB1	1595158	prefilter
20070X10	chr13	48473285	48473465	RB1	306475	prefilter
20070X10	chr13	48476632	48476912	RB1	919595	prefilter
20070X10	chr13	48477289	48477469	RB1	431088	prefilter
20070X10	chr13	48479913	48480153	RB1	888104	prefilter
20070X10	chr13	108208462	108211342	LIG4	12787599	prefilter
20070X10	chr14	45135925	45136645	FANCM	2619533	prefilter
20070X10	chr14	45136975	45137335	FANCM	1073682	prefilter
20070X10	chr14	45140550	45140790	FANCM	685394	prefilter
20070X10	chr14	45159008	45159368	FANCM	620221	prefilter
20070X10	chr14	45164282	45164642	FANCM	1189922	prefilter
20070X10	chr14	45170527	45170807	FANCM	638065	prefilter
20070X10	chr14	45172992	45173272	FANCM	886217	prefilter
20070X10	chr14	45175003	45177043	FANCM	8001417	prefilter
20070X10	chr14	45196059	45196659	FANCM	2170725	prefilter
20070X10	chr14	45198549	45199029	FANCM	1481044	prefilter
20070X10	chr14	75018764	75019044	MLH3	810466	prefilter
20070X10	chr14	75022736	75023096	MLH3	1227045	prefilter
20070X10	chr14	75030482	75030762	MLH3	836575	prefilter
20070X10	chr14	75032003	75032243	MLH3	762953	prefilter
20070X10	chr14	75033334	75033574	MLH3	760290	prefilter
20070X10	chr14	75046275	75049755	MLH3	13148252	prefilter
20070X10	chr14	81062063	81062303	TSHR	648384	prefilter
20070X10	chr14	81068171	81068411	TSHR	779308	prefilter
20070X10	chr14	81087871	81088111	TSHR	890260	prefilter
20070X10	chr14	81092449	81092689	TSHR	1009249	prefilter
20070X10	chr14	81096553	81096793	TSHR	930757	prefilter
20070X10	chr14	81108293	81108533	TSHR	604423	prefilter
20070X10	chr14	81142865	81144425	TSHR	6672746	prefilter
20070X10	chr14	95091104	95091464	DICER1	1203265	prefilter
20070X10	chr14	95093782	95094262	DICER1	1710252	prefilter
20070X10	chr14	95095704	95096784	DICER1	4183056	prefilter
20070X10	chr14	95099717	95099997	DICER1	722061	prefilter
20070X10	chr14	95103256	95104216	DICER1	3703482	prefilter
20070X10	chr14	95104978	95105338	DICER1	1345362	prefilter
20070X10	chr14	95105610	95105850	DICER1	939746	prefilter
20070X10	chr14	95105952	95106312	DICER1	1322956	prefilter
20070X10	chr14	95107544	95107824	DICER1	450113	prefilter
20070X10	chr14	95111246	95111526	DICER1	860188	prefilter
20070X10	chr14	95112089	95112329	DICER1	890656	prefilter
20070X10	chr14	95113018	95113298	DICER1	938148	prefilter
20070X10	chr14	95115604	95115884	DICER1	949281	prefilter
20070X10	chr14	95116334	95116814	DICER1	1561035	prefilter
20070X10	chr14	95117548	95117828	DICER1	1074910	prefilter
20070X10	chr14	95124132	95124732	DICER1	2334378	prefilter
20070X10	chr14	95129372	95129732	DICER1	1163165	prefilter
20070X10	chr14	95129985	95130265	DICER1	1043168	prefilter
20070X10	chr14	95131434	95131714	DICER1	1046974	prefilter
20070X10	chr14	95132416	95132776	DICER1	1258531	prefilter
20070X10	chr14	95133246	95133526	DICER1	1145645	prefilter
20070X10	chr14	103963007	103963247	TDRD9	792333	prefilter
20070X10	chr14	103965263	103965623	TDRD9	1078518	prefilter
20070X10	chr14	103966630	103966910	TDRD9	792175	prefilter
20070X10	chr14	103970461	103970701	TDRD9	815337	prefilter
20070X10	chr14	103975291	103975651	TDRD9	1274162	prefilter
20070X10	chr14	103991072	103991312	TDRD9	722650	prefilter
20070X10	chr14	103994269	103994681	TDRD9	1445344	prefilter
20070X10	chr14	103995688	103995868	TDRD9	511836	prefilter
20070X10	chr14	103998556	103998796	TDRD9	571955	prefilter
20070X10	chr14	104004166	104004406	TDRD9	754498	prefilter
20070X10	chr14	104005199	104005479	TDRD9	901950	prefilter
20070X10	chr14	104006291	104006925	TDRD9	2559507	prefilter
20070X10	chr14	104024504	104024744	TDRD9	671747	prefilter
20070X10	chr14	104025490	104025850	TDRD9	1272987	prefilter
20070X10	chr14	104025971	104026211	TDRD9	966380	prefilter
20070X10	chr14	104026569	104027049	TDRD9	1897989	prefilter
20070X10	chr15	40700992	40701272	RAD51	803752	prefilter
20070X10	chr15	40701666	40701786	RAD51	99679	prefilter
20070X10	chr15	40706115	40706355	RAD51	657064	prefilter
20070X10	chr15	40708950	40709190	RAD51	633499	prefilter
20070X10	chr15	40718732	40718972	RAD51	645811	prefilter
20070X10	chr15	40728647	40728887	RAD51	789000	prefilter
20070X10	chr15	40729429	40729709	RAD51	904948	prefilter
20070X10	chr15	40729773	40730053	RAD51	1036221	prefilter
20070X10	chr15	40730975	40731255	RAD51	758717	prefilter
20070X10	chr15	66434952	66435072	MAP2K1	341727	prefilter
20070X10	chr15	66435192	66435312	MAP2K1	255739	prefilter
20070X10	chr15	66436679	66436799	MAP2K1	453344	prefilter
20070X10	chr15	66436819	66436959	MAP2K1	538875	prefilter
20070X10	chr15	66443198	66443438	MAP2K1	559908	prefilter
20070X10	chr15	66444591	66444771	MAP2K1	344545	prefilter
20070X10	chr15	66481677	66481817	MAP2K1	541130	prefilter
20070X10	chr15	66481837	66481957	MAP2K1	438843	prefilter
20070X10	chr15	66484910	66485030	MAP2K1	335425	prefilter
20070X10	chr15	66485150	66485270	MAP2K1	404816	prefilter
20070X10	chr15	66487140	66487380	MAP2K1	850571	prefilter
20070X10	chr15	66489125	66489365	MAP2K1	795814	prefilter
20070X10	chr15	66489650	66489830	MAP2K1	646578	prefilter
20070X10	chr15	66490437	66490557	MAP2K1	372402	prefilter
20070X10	chr15	89247569	89247809	FANCI	822644	prefilter
20070X10	chr15	89258620	89258860	FANCI	811877	prefilter
20070X10	chr15	89260638	89260918	FANCI	1026937	prefilter
20070X10	chr15	89261523	89261939	FANCI	1624335	prefilter
20070X10	chr15	89263349	89263529	FANCI	453166	prefilter
20070X10	chr15	89263824	89264104	FANCI	1101873	prefilter
20070X10	chr15	89264444	89264684	FANCI	864494	prefilter
20070X10	chr15	89268322	89268602	FANCI	892893	prefilter
20070X10	chr15	89273303	89273543	FANCI	268713	prefilter
20070X10	chr15	89274096	89274376	FANCI	847656	prefilter
20070X10	chr15	89276621	89276981	FANCI	1142270	prefilter
20070X10	chr15	89278610	89278850	FANCI	760772	prefilter
20070X10	chr15	89281095	89281375	FANCI	906462	prefilter
20070X10	chr15	89281680	89281920	FANCI	863953	prefilter
20070X10	chr15	89283073	89283313	FANCI	792329	prefilter
20070X10	chr15	89285017	89285297	FANCI	970118	prefilter
20070X10	chr15	89290127	89290367	FANCI	744302	prefilter
20070X10	chr15	89291543	89291783	FANCI	826856	prefilter
20070X10	chr15	89292596	89293142	FANCI	2353525	prefilter
20070X10	chr15	89293735	89294095	FANCI	1256000	prefilter
20070X10	chr15	89294824	89295184	FANCI	1144318	prefilter
20070X10	chr15	89299703	89300063	FANCI	1244826	prefilter
20070X10	chr15	89300222	89300462	FANCI	921897	prefilter
20070X10	chr15	89301264	89301504	FANCI	1024685	prefilter
20070X10	chr15	89303799	89303979	FANCI	569126	prefilter
20070X10	chr15	89305038	89305495	FANCI	1948932	prefilter
20070X10	chr15	89305531	89305771	FANCI	982579	prefilter
20070X10	chr15	89305920	89306280	FANCI	1292759	prefilter
20070X10	chr15	89307394	89307754	FANCI	1423692	prefilter
20070X10	chr15	89312818	89313058	FANCI	553489	prefilter
20070X10	chr15	89314539	89314779	FANCI	700157	prefilter
20070X10	chr15	89315215	89315455	FANCI	862983	prefilter
20070X10	chr16	79322	79802	MPG	1527317	prefilter
20070X10	chr16	82974	83334	MPG	1004862	prefilter
20070X10	chr16	85287	85887	MPG	1526977	prefilter
20070X10	chr16	2090197	2090909	PKD1	1741161	prefilter
20070X10	chr16	2091029	2091149	PKD1	210045	prefilter
20070X10	chr16	2091330	2091450	PKD1	133079	prefilter
20070X10	chr16	2091570	2091690	PKD1	202623	prefilter
20070X10	chr16	2091703	2092257	PKD1	1393194	prefilter
20070X10	chr16	2092416	2092656	PKD1	770466	prefilter
20070X10	chr16	2092883	2093163	PKD1	963249	prefilter
20070X10	chr16	89739395	89739635	FANCA	887533	prefilter
20070X10	chr16	89739926	89740166	FANCA	857958	prefilter
20070X10	chr16	89740715	89740955	FANCA	759728	prefilter
20070X10	chr16	89742729	89743009	FANCA	737966	prefilter
20070X10	chr16	89782934	89783174	FANCA	741092	prefilter
20070X10	chr16	89784789	89785029	FANCA	772566	prefilter
20070X10	chr16	89791329	89791609	FANCA	951032	prefilter
20070X10	chr16	89791857	89792137	FANCA	1015311	prefilter
20070X10	chr16	89792389	89792629	FANCA	914920	prefilter
20070X10	chr16	89795842	89796082	FANCA	710871	prefilter
20070X10	chr16	89799079	89799319	FANCA	807266	prefilter
20070X10	chr16	89799531	89799711	FANCA	561272	prefilter
20070X10	chr16	89803180	89803420	FANCA	786312	prefilter
20070X10	chr16	89805216	89805456	FANCA	788450	prefilter
20070X10	chr16	89808210	89808450	FANCA	653565	prefilter
20070X10	chr16	89810634	89810874	FANCA	690726	prefilter
20070X10	chr17	31248974	31249214	NF1	644366	prefilter
20070X10	chr17	31252849	31253089	NF1	542419	prefilter
20070X10	chr17	31258283	31258423	NF1	175326	prefilter
20070X10	chr17	31325736	31326336	NF1	1682902	prefilter
20070X10	chr17	31327429	31327909	NF1	1515097	prefilter
20070X10	chr17	31330217	31330577	NF1	735756	prefilter
20070X10	chr17	41837849	41838209	KLHL10	998591	prefilter
20070X10	chr17	41841707	41842427	KLHL10	2585132	prefilter
20070X10	chr17	41845014	41845854	KLHL10	2965372	prefilter
20070X10	chr17	41847195	41847475	KLHL10	982428	prefilter
20070X10	chr17	41847818	41848418	KLHL10	2113793	prefilter
20070X10	chr17	42322208	42322568	STAT3	1352914	prefilter
20070X10	chr17	42322933	42323213	STAT3	1033823	prefilter
20070X10	chr17	42324892	42325132	STAT3	858137	prefilter
20070X10	chr17	42326037	42326277	STAT3	696434	prefilter
20070X10	chr17	42329348	42329851	STAT3	1820687	prefilter
20070X10	chr17	42331411	42331591	STAT3	206893	prefilter
20070X10	chr17	42333599	42334110	STAT3	1698754	prefilter
20070X10	chr17	42337370	42337650	STAT3	808674	prefilter
20070X10	chr17	42337690	42337930	STAT3	860592	prefilter
20070X10	chr17	42338651	42338891	STAT3	742070	prefilter
20070X10	chr17	42339241	42339481	STAT3	690253	prefilter
20070X10	chr17	42345488	42345728	STAT3	734857	prefilter
20070X10	chr17	42346501	42346781	STAT3	884531	prefilter
20070X10	chr17	42348312	42348592	STAT3	1018457	prefilter
20070X10	chr17	43045681	43045881	BRCA1	489550	prefilter
20070X10	chr17	43047553	43047793	BRCA1	724051	prefilter
20070X10	chr17	43049037	43049277	BRCA1	788528	prefilter
20070X10	chr17	43051000	43051180	BRCA1	494784	prefilter
20070X10	chr17	43056973	43057213	BRCA1	790876	prefilter
20070X10	chr17	43063263	43063443	BRCA1	404119	prefilter
20070X10	chr17	43063792	43064032	BRCA1	562511	prefilter
20070X10	chr17	43067531	43067771	BRCA1	542635	prefilter
20070X10	chr17	43070843	43071323	BRCA1	1584478	prefilter
20070X10	chr17	43076411	43076691	BRCA1	586807	prefilter
20070X10	chr17	43082309	43082669	BRCA1	918203	prefilter
20070X10	chr17	43090868	43091108	BRCA1	893984	prefilter
20070X10	chr17	43091347	43094947	BRCA1	13848453	prefilter
20070X10	chr17	43099707	43099947	BRCA1	577091	prefilter
20070X10	chr17	43104051	43104331	BRCA1	638163	prefilter
20070X10	chr17	43104792	43105032	BRCA1	893979	prefilter
20070X10	chr17	43106374	43106614	BRCA1	409638	prefilter
20070X10	chr17	43115662	43115842	BRCA1	78159	prefilter
20070X10	chr17	43123996	43124116	BRCA1	108862	prefilter
20070X10	chr17	51155577	51155857	NME1	920707	prefilter
20070X10	chr17	51159910	51160150	NME1	865876	prefilter
20070X10	chr17	51161096	51161336	NME1	823425	prefilter
20070X10	chr17	51161665	51161905	NME1	908255	prefilter
20070X10	chr17	58602315	58602675	TEX14	1223148	prefilter
20070X10	chr17	58604913	58605193	TEX14	932638	prefilter
20070X10	chr17	58611070	58611430	TEX14	1225381	prefilter
20070X10	chr17	58613342	58613622	TEX14	906165	prefilter
20070X10	chr17	58615168	58615408	TEX14	909944	prefilter
20070X10	chr17	58616109	58616389	TEX14	1026933	prefilter
20070X10	chr17	58622749	58623109	TEX14	1241975	prefilter
20070X10	chr17	58630377	58630617	TEX14	704056	prefilter
20070X10	chr17	58651793	58652073	TEX14	988055	prefilter
20070X10	chr17	60600410	60600590	PPM1D	297622	prefilter
20070X10	chr17	60600710	60600950	PPM1D	503914	prefilter
20070X10	chr17	60623455	60623815	PPM1D	1070952	prefilter
20070X10	chr17	60633775	60634055	PPM1D	876074	prefilter
20070X10	chr17	60647807	60648167	PPM1D	1181999	prefilter
20070X10	chr17	60656480	60656960	PPM1D	1491718	prefilter
20070X10	chr17	60662913	60663633	PPM1D	2542255	prefilter
20070X10	chr17	75778678	75778866	H3-3B	583184	prefilter
20070X10	chr17	75778906	75779110	H3-3B	558856	prefilter
20070X10	chr17	75779130	75779250	H3-3B	265743	prefilter
20070X10	chr18	51046931	51047411	SMAD4	1513134	prefilter
20070X10	chr18	51048640	51048920	SMAD4	912594	prefilter
20070X10	chr18	51065414	51065654	SMAD4	899041	prefilter
20070X10	chr18	51066923	51067283	SMAD4	1151034	prefilter
20070X10	chr18	51076567	51076847	SMAD4	752674	prefilter
20070X10	chr18	51078212	51078492	SMAD4	1055801	prefilter
20070X10	chr19	1206836	1207218	STK11	1100962	prefilter
20070X10	chr19	1218338	1218578	STK11	713530	prefilter
20070X10	chr19	1219248	1219428	STK11	377177	prefilter
20070X10	chr19	1220304	1220793	STK11	1400611	prefilter
20070X10	chr19	1221201	1221441	STK11	773969	prefilter
20070X10	chr19	1221887	1222067	STK11	422854	prefilter
20070X10	chr19	1222916	1223278	STK11	999486	prefilter
20070X10	chr19	4090654	4090774	MAP2K2	193357	prefilter
20070X10	chr19	4094385	4094565	MAP2K2	379729	prefilter
20070X10	chr19	4095298	4095538	MAP2K2	610512	prefilter
20070X10	chr19	4097191	4097431	MAP2K2	393029	prefilter
20070X10	chr19	4099367	4099487	MAP2K2	238058	prefilter
20070X10	chr19	4100941	4101061	MAP2K2	262137	prefilter
20070X10	chr19	4101101	4101344	MAP2K2	571826	prefilter
20070X10	chr19	4102294	4102534	MAP2K2	652934	prefilter
20070X10	chr19	4110442	4110562	MAP2K2	408044	prefilter
20070X10	chr19	4110602	4110722	MAP2K2	401651	prefilter
20070X10	chr19	4117344	4117464	MAP2K2	324966	prefilter
20070X10	chr19	4117584	4117704	MAP2K2	321407	prefilter
20070X10	chr19	14093530	14093890	PRKACA	1128580	prefilter
20070X10	chr19	14097282	14097422	PRKACA	481045	prefilter
20070X10	chr19	14097442	14097967	PRKACA	1810274	prefilter
20070X10	chr19	14100747	14100987	PRKACA	871354	prefilter
20070X10	chr19	14102745	14102985	PRKACA	779336	prefilter
20070X10	chr19	14106684	14106964	PRKACA	678692	prefilter
20070X10	chr19	43543330	43543769	XRCC1	1704619	prefilter
20070X10	chr19	43544069	43544309	XRCC1	893681	prefilter
20070X10	chr19	43545747	43546027	XRCC1	883519	prefilter
20070X10	chr19	43551509	43551749	XRCC1	838177	prefilter
20070X10	chr19	43551906	43552386	XRCC1	1490852	prefilter
20070X10	chr19	43553526	43553766	XRCC1	906258	prefilter
20070X10	chr19	43554585	43554865	XRCC1	1072778	prefilter
20070X10	chr19	43560845	43561085	XRCC1	836468	prefilter
20070X10	chr19	43574836	43575076	XRCC1	857248	prefilter
20070X10	chr19	43575343	43575523	XRCC1	520122	prefilter
20070X10	chr19	45409611	45409791	ERCC1	469176	prefilter
20070X10	chr19	45413588	45413828	ERCC1	832192	prefilter
20070X10	chr19	45413878	45414118	ERCC1	808301	prefilter
20070X10	chr19	45414790	45415030	ERCC1	676923	prefilter
20070X10	chr19	45416739	45416979	ERCC1	612694	prefilter
20070X10	chr19	45419027	45419267	ERCC1	817829	prefilter
20070X10	chr19	45420255	45420495	ERCC1	796203	prefilter
20070X10	chr19	45421105	45421465	ERCC1	1180986	prefilter
20070X10	chr19	45423202	45423442	ERCC1	644074	prefilter
20070X10	chr19	50398772	50399132	POLD1	1009391	prefilter
20070X10	chr19	50399307	50399547	POLD1	750032	prefilter
20070X10	chr19	50401711	50402816	POLD1	3187874	prefilter
20070X10	chr19	50402956	50403316	POLD1	1094923	prefilter
20070X10	chr19	50403425	50403665	POLD1	713884	prefilter
20070X10	chr19	50406112	50406582	POLD1	1592470	prefilter
20070X10	chr19	50406898	50407491	POLD1	1785785	prefilter
20070X10	chr19	50408723	50408963	POLD1	755830	prefilter
20070X10	chr19	50409058	50409298	POLD1	733195	prefilter
20070X10	chr19	50409452	50409572	POLD1	371680	prefilter
20070X10	chr19	50409672	50409792	POLD1	342815	prefilter
20070X10	chr19	50413353	50413593	POLD1	784973	prefilter
20070X10	chr19	50413670	50413950	POLD1	999182	prefilter
20070X10	chr19	50414722	50415022	POLD1	962787	prefilter
20070X10	chr19	50415340	50415895	POLD1	1431338	prefilter
20070X10	chr19	50416322	50416786	POLD1	1376559	prefilter
20070X10	chr19	50416977	50417337	POLD1	967835	prefilter
20070X10	chr19	50417773	50418013	POLD1	479249	prefilter
20070X10	chr19	57231948	57232308	AURKC	1075321	prefilter
20070X10	chr19	57232473	57232753	AURKC	1033716	prefilter
20070X10	chr19	57233394	57233674	AURKC	1078845	prefilter
20070X10	chr19	57234791	57235510	AURKC	2653076	prefilter
20070X10	chr20	59864231	59864471	SYCP2	696119	prefilter
20070X10	chr20	59865326	59865732	SYCP2	1450458	prefilter
20070X10	chr20	59865746	59865926	SYCP2	601102	prefilter
20070X10	chr20	59866222	59866662	SYCP2	1252246	prefilter
20070X10	chr20	59867639	59867919	SYCP2	768472	prefilter
20070X10	chr20	59868760	59869000	SYCP2	712764	prefilter
20070X10	chr20	59901596	59901876	SYCP2	786399	prefilter
20070X10	chr20	59907274	59907514	SYCP2	596215	prefilter
20070X10	chr20	59911677	59911917	SYCP2	754623	prefilter
20070X10	chr20	59912305	59912485	SYCP2	309492	prefilter
20070X10	chr20	59915387	59915627	SYCP2	614840	prefilter
20070X10	chr20	59916408	59916648	SYCP2	591914	prefilter
20070X10	chr20	59919080	59919260	SYCP2	304034	prefilter
20070X10	chr20	59919425	59919665	SYCP2	768324	prefilter
20070X10	chr20	59920283	59920563	SYCP2	743016	prefilter
20070X10	chr20	59921241	59921521	SYCP2	515440	prefilter
20070X10	chr22	24719411	24719651	PIWIL3	825961	prefilter
20070X10	chr22	24719681	24719961	PIWIL3	990971	prefilter
20070X10	chr22	24723052	24723332	PIWIL3	645358	prefilter
20070X10	chr22	24724822	24725102	PIWIL3	875894	prefilter
20070X10	chr22	24725360	24725600	PIWIL3	918442	prefilter
20070X10	chr22	24727881	24728469	PIWIL3	2180685	prefilter
20070X10	chr22	24749342	24749582	PIWIL3	848822	prefilter
20070X10	chr22	24749616	24749896	PIWIL3	1087838	prefilter
20070X10	chr22	24751322	24751562	PIWIL3	818686	prefilter
20070X10	chr22	24753935	24754295	PIWIL3	1205803	prefilter
20070X10	chr22	41699445	41699805	MEI1	713232	prefilter
20070X10	chr22	41703252	41703532	MEI1	936542	prefilter
20070X10	chr22	41705439	41705619	MEI1	463463	prefilter
20070X10	chr22	41713918	41714158	MEI1	822699	prefilter
20070X10	chr22	41715973	41716213	MEI1	748328	prefilter
20070X10	chr22	41717992	41718352	MEI1	1125648	prefilter
20070X10	chr22	41723868	41724148	MEI1	959949	prefilter
20070X10	chr22	41729602	41729842	MEI1	888932	prefilter
20070X10	chr22	41730459	41730699	MEI1	905962	prefilter
20070X10	chr22	41732174	41732676	MEI1	1758173	prefilter
20070X10	chr22	41743017	41743257	MEI1	843338	prefilter
20070X10	chr22	41744898	41745138	MEI1	832565	prefilter
20070X10	chr22	41745815	41746095	MEI1	1039634	prefilter
20070X10	chr22	41748042	41748282	MEI1	785540	prefilter
20070X10	chr22	41752501	41752741	MEI1	688515	prefilter
20070X10	chr22	41753877	41754117	MEI1	619949	prefilter
20070X10	chr22	41758269	41758629	MEI1	1239733	prefilter
20070X10	chr22	41763107	41763387	MEI1	879519	prefilter
20070X10	chr22	41770583	41771063	MEI1	1561467	prefilter
20070X10	chr22	41776004	41776364	MEI1	1217965	prefilter
20070X10	chr22	41778640	41778880	MEI1	834475	prefilter
20070X10	chr22	41781219	41781459	MEI1	855559	prefilter
20070X10	chr22	41781585	41781945	MEI1	1312996	prefilter
20070X10	chr22	41784259	41784499	MEI1	833472	prefilter
20070X10	chr22	41784515	41784875	MEI1	1154395	prefilter
20070X10	chr22	41793749	41793989	MEI1	617655	prefilter
20070X10	chr22	41794304	41794544	MEI1	943734	prefilter
20070X10	chr22	41795416	41795616	MEI1	736886	prefilter
20070X10	chr22	41795671	41795911	MEI1	881466	prefilter
20070X10	chr22	41799185	41799365	MEI1	483947	prefilter
20070X10	chrX	67545054	67545294	AR	305658	prefilter
20070X10	chrX	67545354	67546494	AR	1546325	prefilter
20070X10	chrX	67546614	67546854	AR	288053	prefilter
20070X10	chrX	67643191	67643471	AR	553134	prefilter
20070X10	chrX	67685948	67686188	AR	377871	prefilter
20070X10	chrX	67711305	67711785	AR	839715	prefilter
20070X10	chrX	67717410	67717690	AR	511690	prefilter
20070X10	chrX	67721758	67722038	AR	480279	prefilter
20070X10	chrX	67722765	67723045	AR	520244	prefilter
20070X10	chrX	67723622	67723902	AR	499483	prefilter
20070X10	chrX	70670305	70670585	TEX11	531118	prefilter
20070X10	chrX	70678726	70678966	TEX11	317222	prefilter
20070X10	chrX	70682609	70682889	TEX11	451137	prefilter
20070X10	chrX	70722537	70722777	TEX11	370748	prefilter
20070X10	chrX	70725182	70725422	TEX11	350581	prefilter
20070X10	chrX	70740628	70740868	TEX11	410951	prefilter
20070X10	chrX	70744102	70744282	TEX11	200774	prefilter
20070X10	chrX	70806627	70806867	TEX11	329366	prefilter
20070X10	chrX	70833433	70833673	TEX11	382713	prefilter
20070X10	chrX	70852973	70853213	TEX11	450331	prefilter
20070X10	chrX	126551134	126551254	DCAF12L1	206304	prefilter
20070X10	chrX	126551314	126551734	DCAF12L1	700300	prefilter
20070X10	chrX	126552154	126552274	DCAF12L1	138919	prefilter
20070X10	chrX	126552394	126552514	DCAF12L1	97200	prefilter
20070X10	chrX	133025411	133028291	USP26	5890925	prefilter
20070X10	chrY	12815994	12816114	USP9Y	211850	prefilter
20070X10	chrY	12816174	12816414	USP9Y	450013	prefilter
20070X10	chrY	12818335	12818515	USP9Y	347548	prefilter
20070X10	chrY	12818635	12818755	USP9Y	92392	prefilter
20070X10	chrY	12833594	12833774	USP9Y	329442	prefilter
20070X10	chrY	12833834	12833954	USP9Y	199931	prefilter
20070X10	chrY	12837841	12837981	USP9Y	136975	prefilter
20070X10	chrY	12838001	12838121	USP9Y	165709	prefilter
20070X10	chrY	12839759	12839939	USP9Y	324392	prefilter
20070X10	chrY	12839999	12840239	USP9Y	523124	prefilter
20070X10	chrY	12840299	12840419	USP9Y	263614	prefilter
20070X10	chrY	12840539	12840719	USP9Y	338579	prefilter
20070X10	chrY	12842172	12842532	USP9Y	659848	prefilter
20070X10	chrY	12842988	12843128	USP9Y	269027	prefilter
20070X10	chrY	12843148	12843268	USP9Y	188127	prefilter
20070X10	chrY	12846245	12846605	USP9Y	704159	prefilter
20070X10	chrY	12846863	12846983	USP9Y	194170	prefilter
20070X10	chrY	12847163	12847403	USP9Y	433429	prefilter
20070X10	chrY	12856278	12856418	USP9Y	276482	prefilter
20070X10	chrY	12856438	12856558	USP9Y	215118	prefilter
20070X10	chrY	12856559	12856679	USP9Y	227360	prefilter
20070X10	chrY	12856859	12856979	USP9Y	141870	prefilter
20070X10	chrY	12913645	12913925	DDX3Y	512140	prefilter
20070X10	chrY	12914486	12914726	DDX3Y	418738	prefilter
20070X10	chrY	12914813	12915147	DDX3Y	652860	prefilter
20070X10	chrY	12915207	12915327	DDX3Y	205018	prefilter
20070X10	chrY	12915562	12915682	DDX3Y	278053	prefilter
20070X10	chrY	12915722	12915935	DDX3Y	509745	prefilter
20070X10	chrY	12915975	12916095	DDX3Y	264584	prefilter
20070X10	chrY	12916171	12916291	DDX3Y	269703	prefilter
20070X10	chrY	12916351	12916695	DDX3Y	718369	prefilter
20070X10	chr1	84597127	84599527	neutral_region	7765642	prefilter
20070X10	chr2	40162767	40165167	neutral_region	8349489	prefilter
20070X10	chr4	22386244	22388644	neutral_region	7356269	prefilter
20070X10	chr6	155239014	155241414	neutral_region	7934352	prefilter
20070X10	chr7	11732774	11735174	neutral_region	6930469	prefilter
20070X10	chr8	51513056	51515456	neutral_region	7462649	prefilter
20070X10	chr9	23709463	23711863	neutral_region	7491853	prefilter
20070X10	chr10	128969037	128971437	neutral_region	7746815	prefilter
20070X10	chr11	108510787	108513187	neutral_region	7934824	prefilter
20070X10	chr12	114115043	114117443	neutral_region	8619307	prefilter
20070X10	chr13	75803912	75806312	neutral_region	8427287	prefilter
20070X10	chr14	74661755	74664155	neutral_region	7990109	prefilter
20070X10	chr15	46089737	46092137	neutral_region	7197347	prefilter
20070X10	chr16	51754103	51756503	neutral_region	7512430	prefilter
20070X10	chr17	70672726	70675126	neutral_region	7400151	prefilter
20070X10	chr18	5749264	5751664	neutral_region	8240296	prefilter
20070X10	chr19	31831021	31833421	neutral_region	7336656	prefilter
20070X10	chr20	24153684	24156084	neutral_region	8278191	prefilter
20070X10	chr21	23665976	23668376	neutral_region	6953979	prefilter
20070X10	chr22	48262370	48264770	neutral_region	8033494	prefilter
20070X13	chr1	45330446	45330626	MUTYH	732073	prefilter
20070X13	chr1	45331118	45333253	MUTYH	10580523	prefilter
20070X13	chr1	45333328	45333688	MUTYH	1915567	prefilter
20070X13	chr1	45334311	45334591	MUTYH	1373909	prefilter
20070X13	chr1	45338101	45338281	MUTYH	819981	prefilter
20070X13	chr1	75806881	75807241	MSH4	1102032	prefilter
20070X13	chr1	75810632	75810872	MSH4	656224	prefilter
20070X13	chr1	75814958	75815198	MSH4	902551	prefilter
20070X13	chr1	75816279	75816639	MSH4	754313	prefilter
20070X13	chr1	75822315	75822675	MSH4	584704	prefilter
20070X13	chr1	75848122	75848362	MSH4	548506	prefilter
20070X13	chr1	75867431	75867671	MSH4	808492	prefilter
20070X13	chr1	75876848	75877088	MSH4	691154	prefilter
20070X13	chr1	75878053	75878413	MSH4	1255269	prefilter
20070X13	chr1	75878920	75879200	MSH4	921277	prefilter
20070X13	chr1	75879981	75880221	MSH4	435033	prefilter
20070X13	chr1	75881168	75881448	MSH4	980847	prefilter
20070X13	chr1	75883541	75883901	MSH4	1212038	prefilter
20070X13	chr1	75889190	75889430	MSH4	558062	prefilter
20070X13	chr1	75890620	75890900	MSH4	1033782	prefilter
20070X13	chr1	75897814	75898174	MSH4	841527	prefilter
20070X13	chr1	75899542	75899782	MSH4	687008	prefilter
20070X13	chr1	100352889	100353069	CDC14A	530278	prefilter
20070X13	chr1	100353687	100353927	CDC14A	1011795	prefilter
20070X13	chr1	100377463	100377703	CDC14A	849847	prefilter
20070X13	chr1	100390658	100390898	CDC14A	912710	prefilter
20070X13	chr1	100424141	100424381	CDC14A	1044314	prefilter
20070X13	chr1	100439845	100440085	CDC14A	873577	prefilter
20070X13	chr1	100462586	100462946	CDC14A	1488057	prefilter
20070X13	chr1	100467885	100468165	CDC14A	1365618	prefilter
20070X13	chr1	226064275	226064395	H3-3A	384655	prefilter
20070X13	chr1	226064435	226064555	H3-3A	388671	prefilter
20070X13	chr1	226065536	226065712	H3-3A	677928	prefilter
20070X13	chr1	226065752	226066016	H3-3A	1099972	prefilter
20070X13	chr1	226071273	226071393	H3-3A	198295	prefilter
20070X13	chr1	241850326	241850686	EXO1	1327525	prefilter
20070X13	chr1	241852231	241852471	EXO1	977094	prefilter
20070X13	chr1	241853279	241853559	EXO1	1182890	prefilter
20070X13	chr1	241857273	241857553	EXO1	1385872	prefilter
20070X13	chr1	241858432	241858792	EXO1	1756912	prefilter
20070X13	chr1	241878686	241879406	EXO1	2926678	prefilter
20070X13	chr1	241885230	241885590	EXO1	1233437	prefilter
20070X13	chr1	241889391	241889671	EXO1	1017543	prefilter
20070X13	chr1	243505173	243505413	AKT3	0	prefilter
20070X13	chr1	243512255	243512495	AKT3	0	prefilter
20070X13	chr1	243545433	243545673	AKT3	0	prefilter
20070X13	chr1	243552596	243553076	AKT3	0	prefilter
20070X13	chr1	243563584	243563984	AKT3	0	prefilter
20070X13	chr1	243572787	243573187	AKT3	0	prefilter
20070X13	chr1	243613585	243613825	AKT3	0	prefilter
20070X13	chr1	243615008	243615248	AKT3	0	prefilter
20070X13	chr1	243637476	243637876	AKT3	0	prefilter
20070X13	chr1	243645765	243646165	AKT3	0	prefilter
20070X13	chr1	243664707	243664947	AKT3	0	prefilter
20070X13	chr1	243695453	243695853	AKT3	0	prefilter
20070X13	chr1	243843057	243843237	AKT3	0	prefilter
20070X13	chr2	25234169	25234489	DNMT3A	1328529	prefilter
20070X13	chr2	25240236	25240516	DNMT3A	1416394	prefilter
20070X13	chr2	25240585	25240785	DNMT3A	982243	prefilter
20070X13	chr2	25241494	25241774	DNMT3A	1375915	prefilter
20070X13	chr2	25243840	25244040	DNMT3A	871605	prefilter
20070X13	chr2	25244496	25244696	DNMT3A	853096	prefilter
20070X13	chr2	25245152	25245432	DNMT3A	1369413	prefilter
20070X13	chr2	25245942	25246374	DNMT3A	2000872	prefilter
20070X13	chr2	25247004	25247204	DNMT3A	921617	prefilter
20070X13	chr2	25247530	25247810	DNMT3A	1146020	prefilter
20070X13	chr2	25282336	25282816	DNMT3A	2004810	prefilter
20070X13	chr2	25300071	25300311	DNMT3A	1184434	prefilter
20070X13	chr2	25313828	25314068	DNMT3A	944631	prefilter
20070X13	chr2	38997159	38997519	SOS1	923898	prefilter
20070X13	chr2	39006350	39006590	SOS1	821377	prefilter
20070X13	chr2	39006932	39007292	SOS1	1307861	prefilter
20070X13	chr2	39010523	39010763	SOS1	759693	prefilter
20070X13	chr2	39012057	39012417	SOS1	1349612	prefilter
20070X13	chr2	39013391	39013631	SOS1	1075199	prefilter
20070X13	chr2	39013788	39014068	SOS1	1175413	prefilter
20070X13	chr2	39014685	39014925	SOS1	653529	prefilter
20070X13	chr2	39022477	39023317	SOS1	3409457	prefilter
20070X13	chr2	39023933	39024213	SOS1	991604	prefilter
20070X13	chr2	39035141	39035565	SOS1	1553919	prefilter
20070X13	chr2	39051075	39051355	SOS1	1204819	prefilter
20070X13	chr2	39054538	39054898	SOS1	1268108	prefilter
20070X13	chr2	39056604	39056964	SOS1	1363977	prefilter
20070X13	chr2	39058598	39058878	SOS1	1143967	prefilter
20070X13	chr2	39067550	39067830	SOS1	972693	prefilter
20070X13	chr2	47403117	47403477	MSH2	1019247	prefilter
20070X13	chr2	47408338	47408618	MSH2	569287	prefilter
20070X13	chr2	47409993	47410473	MSH2	1581016	prefilter
20070X13	chr2	47412347	47412627	MSH2	819466	prefilter
20070X13	chr2	47414203	47414483	MSH2	438923	prefilter
20070X13	chr2	47416222	47416502	MSH2	1256325	prefilter
20070X13	chr2	47429661	47430021	MSH2	954457	prefilter
20070X13	chr2	47445482	47445722	MSH2	705094	prefilter
20070X13	chr2	47462952	47463232	MSH2	988305	prefilter
20070X13	chr2	47466593	47466873	MSH2	1007477	prefilter
20070X13	chr2	47470893	47471133	MSH2	876580	prefilter
20070X13	chr2	47474907	47475387	MSH2	1474468	prefilter
20070X13	chr2	47476289	47476649	MSH2	1593911	prefilter
20070X13	chr2	47478155	47478635	MSH2	1813153	prefilter
20070X13	chr2	47480603	47480963	MSH2	1288321	prefilter
20070X13	chr2	47790845	47791205	MSH6	1581169	prefilter
20070X13	chr2	47795798	47796158	MSH6	1612849	prefilter
20070X13	chr2	47798503	47801263	MSH6	12968459	prefilter
20070X13	chr2	47803312	47803792	MSH6	2031460	prefilter
20070X13	chr2	47804848	47805088	MSH6	1094415	prefilter
20070X13	chr2	47805542	47805782	MSH6	923430	prefilter
20070X13	chr2	47806141	47806731	MSH6	2281650	prefilter
20070X13	chr2	74558656	74558936	M1AP	1271372	prefilter
20070X13	chr2	74559613	74559793	M1AP	839324	prefilter
20070X13	chr2	74560081	74560361	M1AP	1381273	prefilter
20070X13	chr2	74562140	74562500	M1AP	1719940	prefilter
20070X13	chr2	74575368	74575648	M1AP	1299689	prefilter
20070X13	chr2	74576357	74576717	M1AP	1744054	prefilter
20070X13	chr2	74581580	74581940	M1AP	1347520	prefilter
20070X13	chr2	74606959	74607319	M1AP	1437879	prefilter
20070X13	chr2	74614876	74615236	M1AP	1599502	prefilter
20070X13	chr2	74639975	74640335	M1AP	1632060	prefilter
20070X13	chr2	189791735	189792015	PMS1	1124995	prefilter
20070X13	chr2	189795680	189796040	PMS1	1185300	prefilter
20070X13	chr2	189805583	189805823	PMS1	952451	prefilter
20070X13	chr2	189843902	189844142	PMS1	1048975	prefilter
20070X13	chr2	189852576	189852856	PMS1	799852	prefilter
20070X13	chr2	189853870	189855223	PMS1	4047558	prefilter
20070X13	chr2	189857404	189857584	PMS1	380259	prefilter
20070X13	chr2	189863625	189864345	PMS1	1253408	prefilter
20070X13	chr2	189867724	189868004	PMS1	681790	prefilter
20070X13	chr2	189873396	189873756	PMS1	612778	prefilter
20070X13	chr3	9750215	9750495	OGG1	1083114	prefilter
20070X13	chr3	9750828	9751308	OGG1	2680972	prefilter
20070X13	chr3	9751679	9752039	OGG1	1897320	prefilter
20070X13	chr3	9754614	9754974	OGG1	1707087	prefilter
20070X13	chr3	9756406	9756686	OGG1	1261568	prefilter
20070X13	chr3	10141837	10142017	VHL	426470	prefilter
20070X13	chr3	10142077	10142257	VHL	467477	prefilter
20070X13	chr3	10146435	10146715	VHL	1059622	prefilter
20070X13	chr3	10149694	10149814	VHL	556549	prefilter
20070X13	chr3	10149874	10150054	VHL	782888	prefilter
20070X13	chr3	12584447	12584727	RAF1	1269598	prefilter
20070X13	chr3	12584774	12585327	RAF1	3146696	prefilter
20070X13	chr3	12585620	12585860	RAF1	988226	prefilter
20070X13	chr3	12587524	12587704	RAF1	441354	prefilter
20070X13	chr3	12590706	12590826	RAF1	481523	prefilter
20070X13	chr3	12590886	12591066	RAF1	832273	prefilter
20070X13	chr3	12591630	12591870	RAF1	1111099	prefilter
20070X13	chr3	12599629	12599869	RAF1	888225	prefilter
20070X13	chr3	12604072	12604352	RAF1	1202443	prefilter
20070X13	chr3	12608704	12608984	RAF1	1229693	prefilter
20070X13	chr3	12609164	12609404	RAF1	1231891	prefilter
20070X13	chr3	12611886	12612126	RAF1	962251	prefilter
20070X13	chr3	12618438	12618798	RAF1	970865	prefilter
20070X13	chr3	16595349	16595469	DAZL	295423	prefilter
20070X13	chr3	16596899	16597139	DAZL	668001	prefilter
20070X13	chr3	16597425	16597545	DAZL	410941	prefilter
20070X13	chr3	16597952	16598072	DAZL	309358	prefilter
20070X13	chr3	16598385	16598525	DAZL	441606	prefilter
20070X13	chr3	16598605	16598725	DAZL	145006	prefilter
20070X13	chr3	36993485	36993725	MLH1	827223	prefilter
20070X13	chr3	36996544	36996784	MLH1	986087	prefilter
20070X13	chr3	37000884	37001124	MLH1	609684	prefilter
20070X13	chr3	37004317	37004557	MLH1	1090986	prefilter
20070X13	chr3	37006907	37007147	MLH1	908427	prefilter
20070X13	chr3	37011935	37012175	MLH1	712138	prefilter
20070X13	chr3	37014368	37014608	MLH1	704084	prefilter
20070X13	chr3	37017432	37017672	MLH1	1126145	prefilter
20070X13	chr3	37020246	37020526	MLH1	1197363	prefilter
20070X13	chr3	37028718	37028998	MLH1	958188	prefilter
20070X13	chr3	37040120	37040360	MLH1	1020679	prefilter
20070X13	chr3	37042179	37042419	MLH1	911659	prefilter
20070X13	chr3	37047421	37047781	MLH1	1378823	prefilter
20070X13	chr3	37048443	37048683	MLH1	1081983	prefilter
20070X13	chr3	37048840	37049080	MLH1	1032282	prefilter
20070X13	chr3	37050388	37050748	MLH1	1643743	prefilter
20070X13	chr3	41224446	41224833	CTNNB1	1831859	prefilter
20070X13	chr3	41225273	41225940	CTNNB1	3156947	prefilter
20070X13	chr3	41227140	41227420	CTNNB1	1415865	prefilter
20070X13	chr3	41233272	41233938	CTNNB1	3514743	prefilter
20070X13	chr3	41235663	41235903	CTNNB1	1040531	prefilter
20070X13	chr3	41236284	41236564	CTNNB1	1343743	prefilter
20070X13	chr3	50093657	50093937	RBM5	1004498	prefilter
20070X13	chr3	50099896	50100136	RBM5	954684	prefilter
20070X13	chr3	50100448	50100688	RBM5	1126140	prefilter
20070X13	chr3	50103004	50103244	RBM5	1003897	prefilter
20070X13	chr3	50104158	50104398	RBM5	969709	prefilter
20070X13	chr3	50110604	50110844	RBM5	999554	prefilter
20070X13	chr3	50113283	50113643	RBM5	1462657	prefilter
20070X13	chr3	50117174	50117454	RBM5	1290373	prefilter
20070X13	chr3	50118252	50118532	RBM5	1284210	prefilter
20070X13	chr4	1801271	1801821	FGFR3	1969969	prefilter
20070X13	chr4	1801870	1802170	FGFR3	1168160	prefilter
20070X13	chr4	1802834	1803074	FGFR3	870354	prefilter
20070X13	chr4	1803624	1803904	FGFR3	1090800	prefilter
20070X13	chr4	1804245	1804605	FGFR3	1462108	prefilter
20070X13	chr4	1804755	1805035	FGFR3	1249963	prefilter
20070X13	chr4	1805275	1806092	FGFR3	3407798	prefilter
20070X13	chr4	1806112	1806412	FGFR3	1354551	prefilter
20070X13	chr4	1806474	1806754	FGFR3	1348947	prefilter
20070X13	chr4	1806761	1807001	FGFR3	1098855	prefilter
20070X13	chr4	1807020	1807380	FGFR3	1800423	prefilter
20070X13	chr4	54699558	54699838	KIT	1312182	prefilter
20070X13	chr4	54703628	54703988	KIT	1140216	prefilter
20070X13	chr4	54725773	54726133	KIT	1530238	prefilter
20070X13	chr4	54727339	54727619	KIT	1279035	prefilter
20070X13	chr4	54727755	54728186	KIT	2000090	prefilter
20070X13	chr4	54729270	54729550	KIT	1205082	prefilter
20070X13	chr4	54731253	54731493	KIT	1285263	prefilter
20070X13	chr4	54731794	54732074	KIT	1017218	prefilter
20070X13	chr4	54733015	54733295	KIT	1171776	prefilter
20070X13	chr4	54736433	54736890	KIT	2240564	prefilter
20070X13	chr4	54737107	54737347	KIT	1261261	prefilter
20070X13	chr5	80670023	80670383	MSH3	1330826	prefilter
20070X13	chr5	80672182	80672422	MSH3	1150329	prefilter
20070X13	chr5	80672679	80672919	MSH3	910073	prefilter
20070X13	chr5	80674915	80675195	MSH3	1018823	prefilter
20070X13	chr5	80678830	80679190	MSH3	1456770	prefilter
20070X13	chr5	80725389	80725629	MSH3	720270	prefilter
20070X13	chr5	80728788	80729028	MSH3	624905	prefilter
20070X13	chr5	80741386	80741626	MSH3	684700	prefilter
20070X13	chr5	80744440	80744680	MSH3	853604	prefilter
20070X13	chr5	80761472	80761752	MSH3	968373	prefilter
20070X13	chr5	80767846	80768206	MSH3	1205120	prefilter
20070X13	chr5	80768739	80769099	MSH3	1151529	prefilter
20070X13	chr5	80775606	80775846	MSH3	660514	prefilter
20070X13	chr5	80778658	80778898	MSH3	776266	prefilter
20070X13	chr5	80787498	80787738	MSH3	1002424	prefilter
20070X13	chr5	80813522	80813802	MSH3	1035122	prefilter
20070X13	chr5	80854043	80854403	MSH3	1363250	prefilter
20070X13	chr5	80864737	80865017	MSH3	986212	prefilter
20070X13	chr5	80873021	80873381	MSH3	1188590	prefilter
20070X13	chr5	112754809	112755089	APC	1012400	prefilter
20070X13	chr5	112766228	112766508	APC	1063929	prefilter
20070X13	chr5	112767109	112767469	APC	1483778	prefilter
20070X13	chr5	112775543	112775823	APC	808071	prefilter
20070X13	chr5	112780706	112780986	APC	899365	prefilter
20070X13	chr5	112792347	112792627	APC	921147	prefilter
20070X13	chr5	112818895	112819415	APC	2174776	prefilter
20070X13	chr5	112821803	112822083	APC	892461	prefilter
20070X13	chr5	112827037	112827317	APC	1212770	prefilter
20070X13	chr5	112827827	112828077	APC	985397	prefilter
20070X13	chr5	112828774	112829054	APC	1046279	prefilter
20070X13	chr5	112834878	112835238	APC	1639810	prefilter
20070X13	chr5	112837474	112844219	APC	32349861	prefilter
20070X13	chr6	31740400	31740680	MSH5	843	prefilter
20070X13	chr6	31741084	31741364	MSH5	74687	prefilter
20070X13	chr6	31742797	31743259	MSH5	0	prefilter
20070X13	chr6	31743824	31744104	MSH5	0	prefilter
20070X13	chr6	31744124	31744364	MSH5	0	prefilter
20070X13	chr6	31744473	31744653	MSH5	0	prefilter
20070X13	chr6	31745158	31745398	MSH5	0	prefilter
20070X13	chr6	31747319	31747499	MSH5	0	prefilter
20070X13	chr6	31753230	31753718	MSH5	3189	prefilter
20070X13	chr6	31758089	31758369	MSH5	0	prefilter
20070X13	chr6	31758464	31758940	MSH5	0	prefilter
20070X13	chr6	31759017	31759257	MSH5	0	prefilter
20070X13	chr6	31759348	31759588	MSH5	0	prefilter
20070X13	chr6	31759700	31760293	MSH5	65	prefilter
20070X13	chr6	31760624	31760904	MSH5	104	prefilter
20070X13	chr6	31761103	31761343	MSH5	0	prefilter
20070X13	chr6	31761403	31761683	MSH5	117	prefilter
20070X13	chr6	31761746	31762026	MSH5	0	prefilter
20070X13	chr6	31762028	31762268	MSH5	0	prefilter
20070X13	chr6	151807838	151808378	ESR1	1473276	prefilter
20070X13	chr6	151842512	151842872	ESR1	1661975	prefilter
20070X13	chr6	151880593	151880833	ESR1	875320	prefilter
20070X13	chr6	151944100	151944580	ESR1	2003472	prefilter
20070X13	chr6	152011585	152011865	ESR1	1223061	prefilter
20070X13	chr6	152060917	152061197	ESR1	1054377	prefilter
20070X13	chr6	152094296	152094656	ESR1	1780378	prefilter
20070X13	chr6	152098667	152099027	ESR1	1746410	prefilter
20070X13	chr6	159800285	159800465	PNLDC1	577908	prefilter
20070X13	chr6	159800710	159800890	PNLDC1	699065	prefilter
20070X13	chr6	159801029	159801269	PNLDC1	1002988	prefilter
20070X13	chr6	159803200	159803380	PNLDC1	601768	prefilter
20070X13	chr6	159803886	159804166	PNLDC1	1256377	prefilter
20070X13	chr6	159804473	159804713	PNLDC1	1082653	prefilter
20070X13	chr6	159805913	159806153	PNLDC1	1018296	prefilter
20070X13	chr6	159808658	159808898	PNLDC1	984889	prefilter
20070X13	chr6	159808946	159809226	PNLDC1	1176694	prefilter
20070X13	chr6	159809940	159810180	PNLDC1	1168200	prefilter
20070X13	chr6	159811623	159811863	PNLDC1	814763	prefilter
20070X13	chr6	159813538	159813718	PNLDC1	591591	prefilter
20070X13	chr6	159815881	159816121	PNLDC1	582349	prefilter
20070X13	chr6	159816479	159816659	PNLDC1	570972	prefilter
20070X13	chr6	159817040	159817220	PNLDC1	773462	prefilter
20070X13	chr7	5978586	5978766	PMS2	20546	prefilter
20070X13	chr7	5986949	5987069	PMS2	191351	prefilter
20070X13	chr7	5989737	5990017	PMS2	854191	prefilter
20070X13	chr7	5991895	5992135	PMS2	693342	prefilter
20070X13	chr7	5995463	5995703	PMS2	741661	prefilter
20070X13	chr7	5997254	5997494	PMS2	354707	prefilter
20070X13	chr7	6002484	6002604	PMS2	99258	prefilter
20070X13	chr7	43583166	43583286	STK17A	142176	prefilter
20070X13	chr7	43595827	43596187	STK17A	744117	prefilter
20070X13	chr7	43608188	43608468	STK17A	1181691	prefilter
20070X13	chr7	43619520	43619800	STK17A	1418520	prefilter
20070X13	chr7	43623506	43623978	STK17A	1767278	prefilter
20070X13	chr7	43624438	43624918	STK17A	2029854	prefilter
20070X13	chr7	100180614	100180734	STAG3	365780	prefilter
20070X13	chr7	100182021	100182141	STAG3	239949	prefilter
20070X13	chr7	100188854	100188974	STAG3	387912	prefilter
20070X13	chr7	100205165	100205445	STAG3	1245749	prefilter
20070X13	chr7	100210918	100211278	STAG3	1484103	prefilter
20070X13	chr7	100211367	100211607	STAG3	1169545	prefilter
20070X13	chr7	100211715	100211955	STAG3	1201099	prefilter
20070X13	chr7	100213650	100213890	STAG3	1180451	prefilter
20070X13	chr7	100213919	100214039	STAG3	474962	prefilter
20070X13	chr7	140734685	140734925	BRAF	303936	prefilter
20070X13	chr7	140739739	140739859	BRAF	218433	prefilter
20070X13	chr7	140739899	140740019	BRAF	234343	prefilter
20070X13	chr7	140749212	140749332	BRAF	398110	prefilter
20070X13	chr7	140749372	140749492	BRAF	423328	prefilter
20070X13	chr7	140753210	140753454	BRAF	1092532	prefilter
20070X13	chr7	140754120	140754300	BRAF	777076	prefilter
20070X13	chr7	140776820	140776940	BRAF	482058	prefilter
20070X13	chr7	140777060	140777180	BRAF	415537	prefilter
20070X13	chr7	140777913	140778153	BRAF	1011874	prefilter
20070X13	chr7	140781489	140781729	BRAF	630822	prefilter
20070X13	chr7	140782949	140783069	BRAF	501344	prefilter
20070X13	chr7	140783089	140783229	BRAF	573345	prefilter
20070X13	chr7	140801346	140801486	BRAF	420341	prefilter
20070X13	chr7	140801506	140801626	BRAF	487128	prefilter
20070X13	chr7	140807891	140808131	BRAF	312666	prefilter
20070X13	chr7	140808823	140808943	BRAF	146780	prefilter
20070X13	chr7	140834500	140834620	BRAF	66744	prefilter
20070X13	chr7	140834860	140834980	BRAF	152641	prefilter
20070X13	chr8	22289767	22290007	PIWIL2	991260	prefilter
20070X13	chr8	22290169	22290409	PIWIL2	1180160	prefilter
20070X13	chr8	22303935	22304295	PIWIL2	1901649	prefilter
20070X13	chr8	22304706	22304946	PIWIL2	1236693	prefilter
20070X13	chr8	22305851	22306091	PIWIL2	961307	prefilter
20070X13	chr8	22307863	22308143	PIWIL2	946341	prefilter
20070X13	chr8	22314258	22314498	PIWIL2	1315604	prefilter
20070X13	chr8	22314967	22315207	PIWIL2	1088618	prefilter
20070X13	chr8	22316169	22316409	PIWIL2	954022	prefilter
20070X13	chr8	22318102	22318342	PIWIL2	977334	prefilter
20070X13	chr8	22352845	22353325	PIWIL2	2061236	prefilter
20070X13	chr8	22354204	22354444	PIWIL2	983390	prefilter
20070X13	chr8	22355285	22355565	PIWIL2	1185004	prefilter
20070X13	chr8	30841940	30849380	TEX15	34658497	prefilter
20070X13	chr8	30858569	30858929	TEX15	1653787	prefilter
20070X13	chr8	30859844	30860124	TEX15	814694	prefilter
20070X13	chr8	30867203	30867563	TEX15	1291755	prefilter
20070X13	chr9	841775	841895	DMRT1	300383	prefilter
20070X13	chr9	842015	842255	DMRT1	403567	prefilter
20070X13	chr9	846871	847231	DMRT1	1697897	prefilter
20070X13	chr9	893813	894293	DMRT1	2476217	prefilter
20070X13	chr9	21968137	21968317	CDKN2A	659560	prefilter
20070X13	chr9	21969674	21969854	CDKN2A	571970	prefilter
20070X13	chr9	21970815	21971295	CDKN2A	1470837	prefilter
20070X13	chr9	21974612	21974892	CDKN2A	678013	prefilter
20070X13	chr9	21994055	21994415	CDKN2A	782869	prefilter
20070X13	chr9	83970066	83970426	HNRNPK	1443050	prefilter
20070X13	chr9	83970658	83970898	HNRNPK	761452	prefilter
20070X13	chr9	83972728	83973088	HNRNPK	1410340	prefilter
20070X13	chr9	83973222	83973462	HNRNPK	908836	prefilter
20070X13	chr9	83974433	83974673	HNRNPK	1000548	prefilter
20070X13	chr9	83975343	83975583	HNRNPK	966279	prefilter
20070X13	chr9	83976903	83977143	HNRNPK	923917	prefilter
20070X13	chr9	83977617	83977857	HNRNPK	903793	prefilter
20070X13	chr9	83978133	83978253	HNRNPK	277446	prefilter
20070X13	chr9	95449770	95450010	PTCH1	883263	prefilter
20070X13	chr9	95453409	95453689	PTCH1	1125503	prefilter
20070X13	chr9	95456204	95456484	PTCH1	1109329	prefilter
20070X13	chr9	95457913	95458393	PTCH1	2260384	prefilter
20070X13	chr9	95467030	95467510	PTCH1	2024112	prefilter
20070X13	chr9	95468652	95469252	PTCH1	2599097	prefilter
20070X13	chr9	95469752	95469992	PTCH1	962119	prefilter
20070X13	chr9	95475956	95476236	PTCH1	1294753	prefilter
20070X13	chr9	95476688	95476928	PTCH1	1077624	prefilter
20070X13	chr9	95477484	95477764	PTCH1	1266212	prefilter
20070X13	chr9	95477980	95478260	PTCH1	1226137	prefilter
20070X13	chr9	95478981	95479221	PTCH1	1192564	prefilter
20070X13	chr9	95479889	95480169	PTCH1	1494621	prefilter
20070X13	chr9	95480309	95480669	PTCH1	1472370	prefilter
20070X13	chr9	95481874	95482288	PTCH1	1826713	prefilter
20070X13	chr9	95485649	95485889	PTCH1	1275533	prefilter
20070X13	chr9	95506323	95506683	PTCH1	811531	prefilter
20070X13	chr9	95516440	95516560	PTCH1	131223	prefilter
20070X13	chr9	97684861	97685101	XPA	998966	prefilter
20070X13	chr9	97686998	97687358	XPA	1000931	prefilter
20070X13	chr9	97689466	97689706	XPA	1018820	prefilter
20070X13	chr9	124482643	124483123	NR5A1	1798133	prefilter
20070X13	chr9	124491014	124491294	NR5A1	936462	prefilter
20070X13	chr9	124492969	124493209	NR5A1	965459	prefilter
20070X13	chr9	124499982	124500462	NR5A1	1895637	prefilter
20070X13	chr9	124500582	124500822	NR5A1	872818	prefilter
20070X13	chr9	124503009	124503464	NR5A1	1346161	prefilter
20070X13	chr10	43100350	43100830	RET	1780368	prefilter
20070X13	chr10	43102225	43102705	RET	2331538	prefilter
20070X13	chr10	43105012	43105312	RET	881479	prefilter
20070X13	chr10	43106293	43106653	RET	1576472	prefilter
20070X13	chr10	43108950	43109310	RET	1741655	prefilter
20070X13	chr10	43111096	43111576	RET	2066092	prefilter
20070X13	chr10	43116565	43116805	RET	655468	prefilter
20070X13	chr10	43118306	43118486	RET	793028	prefilter
20070X13	chr10	43119458	43119818	RET	1397498	prefilter
20070X13	chr10	43120002	43120282	RET	1156009	prefilter
20070X13	chr10	43121861	43122101	RET	1240353	prefilter
20070X13	chr10	43123599	43123879	RET	1213598	prefilter
20070X13	chr10	43124812	43125052	RET	928047	prefilter
20070X13	chr10	121483630	121483870	FGFR2	1057433	prefilter
20070X13	chr10	121485323	121485603	FGFR2	1206253	prefilter
20070X13	chr10	121487269	121487509	FGFR2	1181224	prefilter
20070X13	chr10	121487912	121488192	FGFR2	1222397	prefilter
20070X13	chr10	121496447	121496807	FGFR2	1402337	prefilter
20070X13	chr10	121498430	121498670	FGFR2	982464	prefilter
20070X13	chr10	121500746	121501026	FGFR2	1273085	prefilter
20070X13	chr10	121503725	121504005	FGFR2	1227815	prefilter
20070X13	chr10	121515038	121515398	FGFR2	1727571	prefilter
20070X13	chr10	121517251	121517559	FGFR2	1344345	prefilter
20070X13	chr10	121518615	121518895	FGFR2	1350298	prefilter
20070X13	chr10	121519894	121520254	FGFR2	1553247	prefilter
20070X13	chr10	121538513	121538793	FGFR2	1251925	prefilter
20070X13	chr10	121551194	121551554	FGFR2	1086663	prefilter
20070X13	chr10	121564418	121564658	FGFR2	1032877	prefilter
20070X13	chr10	121565331	121565811	FGFR2	2161532	prefilter
20070X13	chr11	532637	532757	HRAS	0	prefilter
20070X13	chr11	533298	533652	HRAS	0	prefilter
20070X13	chr11	533715	533995	HRAS	0	prefilter
20070X13	chr11	534154	534434	HRAS	0	prefilter
20070X13	chr11	32389018	32389298	WT1	1212640	prefilter
20070X13	chr11	32391858	32392178	WT1	1320784	prefilter
20070X13	chr11	32392550	32392870	WT1	1432042	prefilter
20070X13	chr11	32396192	32396472	WT1	1350625	prefilter
20070X13	chr11	32399876	32400116	WT1	1036124	prefilter
20070X13	chr11	32416395	32416635	WT1	1130013	prefilter
20070X13	chr11	32417495	32417735	WT1	875567	prefilter
20070X13	chr11	32427887	32428127	WT1	876275	prefilter
20070X13	chr11	32428418	32428698	WT1	1054283	prefilter
20070X13	chr11	32430414	32430654	WT1	551274	prefilter
20070X13	chr11	32434610	32434910	WT1	768357	prefilter
20070X13	chr11	32435030	32435270	WT1	430580	prefilter
20070X13	chr11	36573189	36576549	RAG1	16057595	prefilter
20070X13	chr11	94459314	94459494	MRE11	554647	prefilter
20070X13	chr11	94459554	94459674	MRE11	326428	prefilter
20070X13	chr11	94460866	94461106	MRE11	631077	prefilter
20070X13	chr11	94464036	94464156	MRE11	247542	prefilter
20070X13	chr11	94464196	94464316	MRE11	386360	prefilter
20070X13	chr11	94467733	94467973	MRE11	804320	prefilter
20070X13	chr11	94470376	94470736	MRE11	1240631	prefilter
20070X13	chr11	94471486	94471606	MRE11	126757	prefilter
20070X13	chr11	94471726	94471846	MRE11	74359	prefilter
20070X13	chr11	94476226	94476466	MRE11	454944	prefilter
20070X13	chr11	94478665	94478945	MRE11	909287	prefilter
20070X13	chr11	94479597	94479837	MRE11	465509	prefilter
20070X13	chr11	94485824	94485944	MRE11	190949	prefilter
20070X13	chr11	94486064	94486184	MRE11	129686	prefilter
20070X13	chr11	94490759	94491039	MRE11	750894	prefilter
20070X13	chr11	94586968	94587328	PIWIL4	1285682	prefilter
20070X13	chr11	94589056	94589296	PIWIL4	1049188	prefilter
20070X13	chr11	94593439	94593719	PIWIL4	1430014	prefilter
20070X13	chr11	94595247	94595487	PIWIL4	1091672	prefilter
20070X13	chr11	94603900	94604140	PIWIL4	749846	prefilter
20070X13	chr11	94607359	94607719	PIWIL4	1403398	prefilter
20070X13	chr11	94608514	94608754	PIWIL4	1097777	prefilter
20070X13	chr11	94616408	94616648	PIWIL4	859553	prefilter
20070X13	chr11	94617890	94618170	PIWIL4	1291407	prefilter
20070X13	chr11	94619682	94620210	PIWIL4	2543908	prefilter
20070X13	chr11	94620812	94621052	PIWIL4	1097992	prefilter
20070X13	chr11	108227540	108227952	ATM	2066426	prefilter
20070X13	chr11	108229110	108229390	ATM	617602	prefilter
20070X13	chr11	108235572	108235932	ATM	997830	prefilter
20070X13	chr11	108317307	108317587	ATM	1066781	prefilter
20070X13	chr11	108319886	108320126	ATM	758443	prefilter
20070X13	chr11	108321240	108321480	ATM	919041	prefilter
20070X13	chr11	108325247	108325607	ATM	1044038	prefilter
20070X13	chr11	108325961	108326321	ATM	1403254	prefilter
20070X13	chr11	108327581	108327821	ATM	1033082	prefilter
20070X13	chr11	108328949	108329309	ATM	1177790	prefilter
20070X13	chr11	108330112	108330507	ATM	1884953	prefilter
20070X13	chr11	108334899	108335179	ATM	1067092	prefilter
20070X13	chr11	108335783	108336023	ATM	1082416	prefilter
20070X13	chr11	108343156	108343436	ATM	1163944	prefilter
20070X13	chr11	108345667	108345998	ATM	1417070	prefilter
20070X13	chr11	108347202	108347442	ATM	703769	prefilter
20070X13	chr11	108353703	108353943	ATM	1074517	prefilter
20070X13	chr11	108354722	108354962	ATM	816415	prefilter
20070X13	chr11	108365010	108365583	ATM	2439093	prefilter
20070X13	chr11	116835691	116836051	APOA1	1221146	prefilter
20070X13	chr11	116836111	116836531	APOA1	1719422	prefilter
20070X13	chr11	119206395	119206695	CBL	598486	prefilter
20070X13	chr11	119232331	119232811	CBL	1943715	prefilter
20070X13	chr11	119271668	119271948	CBL	1001479	prefilter
20070X13	chr11	119273806	119274086	CBL	1003534	prefilter
20070X13	chr11	119274752	119275032	CBL	1087094	prefilter
20070X13	chr11	119275925	119276205	CBL	1222484	prefilter
20070X13	chr11	119277680	119277920	CBL	1052711	prefilter
20070X13	chr11	119278071	119278391	CBL	1583352	prefilter
20070X13	chr11	119278421	119278801	CBL	1982473	prefilter
20070X13	chr11	119298269	119298629	CBL	1717742	prefilter
20070X13	chr11	119299398	119299878	CBL	2220040	prefilter
20070X13	chr11	119307982	119308162	CBL	410038	prefilter
20070X13	chr12	25209733	25209973	KRAS	921105	prefilter
20070X13	chr12	25215360	25215640	KRAS	1007021	prefilter
20070X13	chr12	25225553	25225693	KRAS	570449	prefilter
20070X13	chr12	25225713	25225833	KRAS	413460	prefilter
20070X13	chr12	25227162	25227462	KRAS	1276100	prefilter
20070X13	chr12	25245154	25245454	KRAS	1369590	prefilter
20070X13	chr12	54280785	54280905	HNRNPA1	320139	prefilter
20070X13	chr12	54281324	54281564	HNRNPA1	961495	prefilter
20070X13	chr12	54281728	54281848	HNRNPA1	457512	prefilter
20070X13	chr12	54281888	54282008	HNRNPA1	497217	prefilter
20070X13	chr12	54282015	54282135	HNRNPA1	446498	prefilter
20070X13	chr12	54282255	54282957	HNRNPA1	3065471	prefilter
20070X13	chr12	54283749	54283869	HNRNPA1	368212	prefilter
20070X13	chr12	54283909	54284029	HNRNPA1	379805	prefilter
20070X13	chr12	54284194	54284374	HNRNPA1	627199	prefilter
20070X13	chr12	101729041	101729281	SYCP3	880695	prefilter
20070X13	chr12	101731497	101731737	SYCP3	679939	prefilter
20070X13	chr12	101733504	101733744	SYCP3	987263	prefilter
20070X13	chr12	101734865	101735105	SYCP3	739651	prefilter
20070X13	chr12	112446217	112446337	PTPN11	324191	prefilter
20070X13	chr12	112446368	112446488	PTPN11	337539	prefilter
20070X13	chr12	112450227	112450587	PTPN11	1694157	prefilter
20070X13	chr12	112453111	112453291	PTPN11	585570	prefilter
20070X13	chr12	112453351	112453471	PTPN11	455393	prefilter
20070X13	chr12	112454502	112454742	PTPN11	481993	prefilter
20070X13	chr12	112472872	112473112	PTPN11	600119	prefilter
20070X13	chr12	112477580	112477810	PTPN11	944238	prefilter
20070X13	chr12	112477816	112477936	PTPN11	463189	prefilter
20070X13	chr12	112477976	112478096	PTPN11	415509	prefilter
20070X13	chr12	112481986	112482106	PTPN11	386214	prefilter
20070X13	chr12	112482139	112482259	PTPN11	503687	prefilter
20070X13	chr12	112486368	112486728	PTPN11	1424779	prefilter
20070X13	chr12	112488369	112488596	PTPN11	982754	prefilter
20070X13	chr12	112488936	112489216	PTPN11	1185660	prefilter
20070X13	chr12	130342510	130342750	PIWIL1	0	prefilter
20070X13	chr12	130342925	130343165	PIWIL1	0	prefilter
20070X13	chr12	130345615	130346015	PIWIL1	0	prefilter
20070X13	chr12	130346237	130346717	PIWIL1	0	prefilter
20070X13	chr12	130348023	130348263	PIWIL1	0	prefilter
20070X13	chr12	130349097	130349577	PIWIL1	0	prefilter
20070X13	chr12	130349791	130350031	PIWIL1	0	prefilter
20070X13	chr12	130354400	130354800	PIWIL1	0	prefilter
20070X13	chr12	130354826	130355066	PIWIL1	0	prefilter
20070X13	chr12	130357397	130357637	PIWIL1	0	prefilter
20070X13	chr12	130361040	130361669	PIWIL1	3341	prefilter
20070X13	chr12	130362681	130363267	PIWIL1	530841	prefilter
20070X13	chr12	130366995	130367395	PIWIL1	12006	prefilter
20070X13	chr12	130371049	130371658	PIWIL1	177915	prefilter
20070X13	chr12	132635818	132636098	POLE	1109482	prefilter
20070X13	chr12	132637936	132638216	POLE	1199964	prefilter
20070X13	chr12	132639031	132639391	POLE	1520327	prefilter
20070X13	chr12	132641569	132641929	POLE	1588251	prefilter
20070X13	chr12	132642107	132643088	POLE	4261083	prefilter
20070X13	chr12	132657269	132657509	POLE	1173430	prefilter
20070X13	chr12	132657799	132658039	POLE	1220562	prefilter
20070X13	chr12	132659222	132659582	POLE	1437368	prefilter
20070X13	chr12	132660886	132661246	POLE	1486942	prefilter
20070X13	chr12	132661465	132661745	POLE	1309936	prefilter
20070X13	chr12	132663936	132664216	POLE	1344550	prefilter
20070X13	chr12	132664296	132664536	POLE	1126640	prefilter
20070X13	chr12	132665236	132665516	POLE	1233785	prefilter
20070X13	chr12	132667435	132667715	POLE	1245942	prefilter
20070X13	chr12	132668289	132669015	POLE	3147965	prefilter
20070X13	chr12	132673501	132673781	POLE	1160547	prefilter
20070X13	chr12	132675337	132675577	POLE	1131608	prefilter
20070X13	chr12	132675657	132675897	POLE	1274882	prefilter
20070X13	chr12	132676029	132676269	POLE	1239276	prefilter
20070X13	chr12	132676479	132676719	POLE	1211599	prefilter
20070X13	chr12	132677283	132677788	POLE	2516522	prefilter
20070X13	chr12	132679434	132679714	POLE	1381980	prefilter
20070X13	chr12	132679880	132680290	POLE	2010077	prefilter
20070X13	chr12	132680527	132680767	POLE	1247269	prefilter
20070X13	chr12	132687224	132687404	POLE	197486	prefilter
20070X13	chr13	32336150	32341310	BRCA2	21899443	prefilter
20070X13	chr13	32344485	32344725	BRCA2	659987	prefilter
20070X13	chr13	32356338	32356698	BRCA2	1037547	prefilter
20070X13	chr13	32357655	32358015	BRCA2	1075633	prefilter
20070X13	chr13	32362428	32362788	BRCA2	1516117	prefilter
20070X13	chr13	32363116	32363596	BRCA2	2039046	prefilter
20070X13	chr13	32370339	32370619	BRCA2	989592	prefilter
20070X13	chr13	32370888	32371168	BRCA2	937260	prefilter
20070X13	chr13	32379936	32380216	BRCA2	658813	prefilter
20070X13	chr13	32394571	32395051	BRCA2	1909359	prefilter
20070X13	chr13	32396831	32397111	BRCA2	1048743	prefilter
20070X13	chr13	48342536	48342776	RB1	888052	prefilter
20070X13	chr13	48345019	48345259	RB1	635873	prefilter
20070X13	chr13	48347754	48347934	RB1	325612	prefilter
20070X13	chr13	48348869	48349109	RB1	576517	prefilter
20070X13	chr13	48359952	48360192	RB1	788105	prefilter
20070X13	chr13	48368445	48368685	RB1	1070276	prefilter
20070X13	chr13	48373328	48373568	RB1	842716	prefilter
20070X13	chr13	48376856	48377096	RB1	1066631	prefilter
20070X13	chr13	48379503	48379703	RB1	476101	prefilter
20070X13	chr13	48379967	48380327	RB1	811507	prefilter
20070X13	chr13	48381183	48381539	RB1	1319224	prefilter
20070X13	chr13	48452913	48453153	RB1	856902	prefilter
20070X13	chr13	48456136	48456416	RB1	1226545	prefilter
20070X13	chr13	48459620	48459900	RB1	870022	prefilter
20070X13	chr13	48463663	48463903	RB1	779373	prefilter
20070X13	chr13	48464934	48465454	RB1	1890191	prefilter
20070X13	chr13	48473285	48473465	RB1	519593	prefilter
20070X13	chr13	48476632	48476912	RB1	1110991	prefilter
20070X13	chr13	48477289	48477469	RB1	609660	prefilter
20070X13	chr13	48479913	48480153	RB1	1103906	prefilter
20070X13	chr13	108208462	108211342	LIG4	14212682	prefilter
20070X13	chr14	45135925	45136645	FANCM	2918149	prefilter
20070X13	chr14	45136975	45137335	FANCM	1430836	prefilter
20070X13	chr14	45140550	45140790	FANCM	911825	prefilter
20070X13	chr14	45159008	45159368	FANCM	932396	prefilter
20070X13	chr14	45164282	45164642	FANCM	1430881	prefilter
20070X13	chr14	45170527	45170807	FANCM	863681	prefilter
20070X13	chr14	45172992	45173272	FANCM	1164366	prefilter
20070X13	chr14	45175003	45177043	FANCM	9837720	prefilter
20070X13	chr14	45196059	45196659	FANCM	2613815	prefilter
20070X13	chr14	45198549	45199029	FANCM	1969026	prefilter
20070X13	chr14	75018764	75019044	MLH3	1031363	prefilter
20070X13	chr14	75022736	75023096	MLH3	1573144	prefilter
20070X13	chr14	75030482	75030762	MLH3	1065590	prefilter
20070X13	chr14	75032003	75032243	MLH3	967959	prefilter
20070X13	chr14	75033334	75033574	MLH3	945160	prefilter
20070X13	chr14	75046275	75049755	MLH3	15563844	prefilter
20070X13	chr14	81062063	81062303	TSHR	844961	prefilter
20070X13	chr14	81068171	81068411	TSHR	982169	prefilter
20070X13	chr14	81087871	81088111	TSHR	1080829	prefilter
20070X13	chr14	81092449	81092689	TSHR	1225827	prefilter
20070X13	chr14	81096553	81096793	TSHR	1125762	prefilter
20070X13	chr14	81108293	81108533	TSHR	855815	prefilter
20070X13	chr14	81142865	81144425	TSHR	7828822	prefilter
20070X13	chr14	95091104	95091464	DICER1	1506268	prefilter
20070X13	chr14	95093782	95094262	DICER1	2230669	prefilter
20070X13	chr14	95095704	95096784	DICER1	5234557	prefilter
20070X13	chr14	95099717	95099997	DICER1	1023400	prefilter
20070X13	chr14	95103256	95104216	DICER1	4571068	prefilter
20070X13	chr14	95104978	95105338	DICER1	1679383	prefilter
20070X13	chr14	95105610	95105850	DICER1	1234871	prefilter
20070X13	chr14	95105952	95106312	DICER1	1781530	prefilter
20070X13	chr14	95107544	95107824	DICER1	615237	prefilter
20070X13	chr14	95111246	95111526	DICER1	1078075	prefilter
20070X13	chr14	95112089	95112329	DICER1	1111946	prefilter
20070X13	chr14	95113018	95113298	DICER1	1242114	prefilter
20070X13	chr14	95115604	95115884	DICER1	1148885	prefilter
20070X13	chr14	95116334	95116814	DICER1	2059778	prefilter
20070X13	chr14	95117548	95117828	DICER1	1218225	prefilter
20070X13	chr14	95124132	95124732	DICER1	2821003	prefilter
20070X13	chr14	95129372	95129732	DICER1	1452920	prefilter
20070X13	chr14	95129985	95130265	DICER1	1379781	prefilter
20070X13	chr14	95131434	95131714	DICER1	1290907	prefilter
20070X13	chr14	95132416	95132776	DICER1	1557343	prefilter
20070X13	chr14	95133246	95133526	DICER1	1422627	prefilter
20070X13	chr14	103963007	103963247	TDRD9	1065860	prefilter
20070X13	chr14	103965263	103965623	TDRD9	1350328	prefilter
20070X13	chr14	103966630	103966910	TDRD9	1010876	prefilter
20070X13	chr14	103970461	103970701	TDRD9	1019700	prefilter
20070X13	chr14	103975291	103975651	TDRD9	1704947	prefilter
20070X13	chr14	103991072	103991312	TDRD9	938528	prefilter
20070X13	chr14	103994269	103994681	TDRD9	1951452	prefilter
20070X13	chr14	103995688	103995868	TDRD9	677440	prefilter
20070X13	chr14	103998556	103998796	TDRD9	805790	prefilter
20070X13	chr14	104004166	104004406	TDRD9	1055147	prefilter
20070X13	chr14	104005199	104005479	TDRD9	1178865	prefilter
20070X13	chr14	104006291	104006925	TDRD9	3406599	prefilter
20070X13	chr14	104024504	104024744	TDRD9	943944	prefilter
20070X13	chr14	104025490	104025850	TDRD9	1558094	prefilter
20070X13	chr14	104025971	104026211	TDRD9	1249570	prefilter
20070X13	chr14	104026569	104027049	TDRD9	2392933	prefilter
20070X13	chr15	40700992	40701272	RAD51	1087372	prefilter
20070X13	chr15	40701666	40701786	RAD51	169657	prefilter
20070X13	chr15	40706115	40706355	RAD51	920228	prefilter
20070X13	chr15	40708950	40709190	RAD51	866208	prefilter
20070X13	chr15	40718732	40718972	RAD51	899148	prefilter
20070X13	chr15	40728647	40728887	RAD51	1081047	prefilter
20070X13	chr15	40729429	40729709	RAD51	1149522	prefilter
20070X13	chr15	40729773	40730053	RAD51	1301528	prefilter
20070X13	chr15	40730975	40731255	RAD51	995848	prefilter
20070X13	chr15	66434952	66435072	MAP2K1	450059	prefilter
20070X13	chr15	66435192	66435312	MAP2K1	373558	prefilter
20070X13	chr15	66436679	66436799	MAP2K1	601365	prefilter
20070X13	chr15	66436819	66436959	MAP2K1	723054	prefilter
20070X13	chr15	66443198	66443438	MAP2K1	777641	prefilter
20070X13	chr15	66444591	66444771	MAP2K1	500684	prefilter
20070X13	chr15	66481677	66481817	MAP2K1	680855	prefilter
20070X13	chr15	66481837	66481957	MAP2K1	567248	prefilter
20070X13	chr15	66484910	66485030	MAP2K1	502643	prefilter
20070X13	chr15	66485150	66485270	MAP2K1	576011	prefilter
20070X13	chr15	66487140	66487380	MAP2K1	1067609	prefilter
20070X13	chr15	66489125	66489365	MAP2K1	1016369	prefilter
20070X13	chr15	66489650	66489830	MAP2K1	890250	prefilter
20070X13	chr15	66490437	66490557	MAP2K1	474170	prefilter
20070X13	chr15	89247569	89247809	FANCI	1079742	prefilter
20070X13	chr15	89258620	89258860	FANCI	991214	prefilter
20070X13	chr15	89260638	89260918	FANCI	1247748	prefilter
20070X13	chr15	89261523	89261939	FANCI	1965999	prefilter
20070X13	chr15	89263349	89263529	FANCI	620923	prefilter
20070X13	chr15	89263824	89264104	FANCI	1380912	prefilter
20070X13	chr15	89264444	89264684	FANCI	1090056	prefilter
20070X13	chr15	89268322	89268602	FANCI	1168591	prefilter
20070X13	chr15	89273303	89273543	FANCI	367956	prefilter
20070X13	chr15	89274096	89274376	FANCI	1112590	prefilter
20070X13	chr15	89276621	89276981	FANCI	1508909	prefilter
20070X13	chr15	89278610	89278850	FANCI	987990	prefilter
20070X13	chr15	89281095	89281375	FANCI	1164756	prefilter
20070X13	chr15	89281680	89281920	FANCI	1147318	prefilter
20070X13	chr15	89283073	89283313	FANCI	1006082	prefilter
20070X13	chr15	89285017	89285297	FANCI	1237697	prefilter
20070X13	chr15	89290127	89290367	FANCI	1000022	prefilter
20070X13	chr15	89291543	89291783	FANCI	1041538	prefilter
20070X13	chr15	89292596	89293142	FANCI	2964929	prefilter
20070X13	chr15	89293735	89294095	FANCI	1684384	prefilter
20070X13	chr15	89294824	89295184	FANCI	1445680	prefilter
20070X13	chr15	89299703	89300063	FANCI	1600330	prefilter
20070X13	chr15	89300222	89300462	FANCI	1126681	prefilter
20070X13	chr15	89301264	89301504	FANCI	1329088	prefilter
20070X13	chr15	89303799	89303979	FANCI	788738	prefilter
20070X13	chr15	89305038	89305495	FANCI	2467955	prefilter
20070X13	chr15	89305531	89305771	FANCI	1288214	prefilter
20070X13	chr15	89305920	89306280	FANCI	1641002	prefilter
20070X13	chr15	89307394	89307754	FANCI	1798935	prefilter
20070X13	chr15	89312818	89313058	FANCI	755436	prefilter
20070X13	chr15	89314539	89314779	FANCI	856901	prefilter
20070X13	chr15	89315215	89315455	FANCI	1103335	prefilter
20070X13	chr16	79322	79802	MPG	2060660	prefilter
20070X13	chr16	82974	83334	MPG	1459274	prefilter
20070X13	chr16	85287	85887	MPG	2465580	prefilter
20070X13	chr16	2090197	2090909	PKD1	2611844	prefilter
20070X13	chr16	2091029	2091149	PKD1	267666	prefilter
20070X13	chr16	2091330	2091450	PKD1	150720	prefilter
20070X13	chr16	2091570	2091690	PKD1	291787	prefilter
20070X13	chr16	2091703	2092257	PKD1	2038782	prefilter
20070X13	chr16	2092416	2092656	PKD1	1064592	prefilter
20070X13	chr16	2092883	2093163	PKD1	1396000	prefilter
20070X13	chr16	89739395	89739635	FANCA	1251496	prefilter
20070X13	chr16	89739926	89740166	FANCA	1161484	prefilter
20070X13	chr16	89740715	89740955	FANCA	1042003	prefilter
20070X13	chr16	89742729	89743009	FANCA	943946	prefilter
20070X13	chr16	89782934	89783174	FANCA	1047892	prefilter
20070X13	chr16	89784789	89785029	FANCA	1022116	prefilter
20070X13	chr16	89791329	89791609	FANCA	1237632	prefilter
20070X13	chr16	89791857	89792137	FANCA	1322965	prefilter
20070X13	chr16	89792389	89792629	FANCA	1210351	prefilter
20070X13	chr16	89795842	89796082	FANCA	1065137	prefilter
20070X13	chr16	89799079	89799319	FANCA	1054782	prefilter
20070X13	chr16	89799531	89799711	FANCA	770846	prefilter
20070X13	chr16	89803180	89803420	FANCA	1023235	prefilter
20070X13	chr16	89805216	89805456	FANCA	980084	prefilter
20070X13	chr16	89808210	89808450	FANCA	862968	prefilter
20070X13	chr16	89810634	89810874	FANCA	927523	prefilter
20070X13	chr17	31248974	31249214	NF1	835581	prefilter
20070X13	chr17	31252849	31253089	NF1	712585	prefilter
20070X13	chr17	31258283	31258423	NF1	296613	prefilter
20070X13	chr17	31325736	31326336	NF1	2284817	prefilter
20070X13	chr17	31327429	31327909	NF1	1951509	prefilter
20070X13	chr17	31330217	31330577	NF1	1066306	prefilter
20070X13	chr17	41837849	41838209	KLHL10	1338929	prefilter
20070X13	chr17	41841707	41842427	KLHL10	3459622	prefilter
20070X13	chr17	41845014	41845854	KLHL10	3881095	prefilter
20070X13	chr17	41847195	41847475	KLHL10	1371342	prefilter
20070X13	chr17	41847818	41848418	KLHL10	2873011	prefilter
20070X13	chr17	42322208	42322568	STAT3	1790005	prefilter
20070X13	chr17	42322933	42323213	STAT3	1316521	prefilter
20070X13	chr17	42324892	42325132	STAT3	1116775	prefilter
20070X13	chr17	42326037	42326277	STAT3	917890	prefilter
20070X13	chr17	42329348	42329851	STAT3	2288357	prefilter
20070X13	chr17	42331411	42331591	STAT3	368488	prefilter
20070X13	chr17	42333599	42334110	STAT3	2184212	prefilter
20070X13	chr17	42337370	42337650	STAT3	1016800	prefilter
20070X13	chr17	42337690	42337930	STAT3	1105589	prefilter
20070X13	chr17	42338651	42338891	STAT3	932282	prefilter
20070X13	chr17	42339241	42339481	STAT3	913261	prefilter
20070X13	chr17	42345488	42345728	STAT3	994984	prefilter
20070X13	chr17	42346501	42346781	STAT3	1168308	prefilter
20070X13	chr17	42348312	42348592	STAT3	1354975	prefilter
20070X13	chr17	43045681	43045881	BRCA1	713703	prefilter
20070X13	chr17	43047553	43047793	BRCA1	1008044	prefilter
20070X13	chr17	43049037	43049277	BRCA1	1065519	prefilter
20070X13	chr17	43051000	43051180	BRCA1	704351	prefilter
20070X13	chr17	43056973	43057213	BRCA1	1019069	prefilter
20070X13	chr17	43063263	43063443	BRCA1	609413	prefilter
20070X13	chr17	43063792	43064032	BRCA1	873290	prefilter
20070X13	chr17	43067531	43067771	BRCA1	729558	prefilter
20070X13	chr17	43070843	43071323	BRCA1	2152260	prefilter
20070X13	chr17	43076411	43076691	BRCA1	873301	prefilter
20070X13	chr17	43082309	43082669	BRCA1	1337332	prefilter
20070X13	chr17	43090868	43091108	BRCA1	1127124	prefilter
20070X13	chr17	43091347	43094947	BRCA1	17622376	prefilter
20070X13	chr17	43099707	43099947	BRCA1	815145	prefilter
20070X13	chr17	43104051	43104331	BRCA1	821101	prefilter
20070X13	chr17	43104792	43105032	BRCA1	1133290	prefilter
20070X13	chr17	43106374	43106614	BRCA1	617134	prefilter
20070X13	chr17	43115662	43115842	BRCA1	198776	prefilter
20070X13	chr17	43123996	43124116	BRCA1	235412	prefilter
20070X13	chr17	51155577	51155857	NME1	1163189	prefilter
20070X13	chr17	51159910	51160150	NME1	1103340	prefilter
20070X13	chr17	51161096	51161336	NME1	1018038	prefilter
20070X13	chr17	51161665	51161905	NME1	1182612	prefilter
20070X13	chr17	58602315	58602675	TEX14	1581699	prefilter
20070X13	chr17	58604913	58605193	TEX14	1182849	prefilter
20070X13	chr17	58611070	58611430	TEX14	1653702	prefilter
20070X13	chr17	58613342	58613622	TEX14	1204484	prefilter
20070X13	chr17	58615168	58615408	TEX14	1226687	prefilter
20070X13	chr17	58616109	58616389	TEX14	1345765	prefilter
20070X13	chr17	58622749	58623109	TEX14	1624866	prefilter
20070X13	chr17	58630377	58630617	TEX14	873316	prefilter
20070X13	chr17	58651793	58652073	TEX14	1255562	prefilter
20070X13	chr17	60600410	60600590	PPM1D	362919	prefilter
20070X13	chr17	60600710	60600950	PPM1D	573653	prefilter
20070X13	chr17	60623455	60623815	PPM1D	1559322	prefilter
20070X13	chr17	60633775	60634055	PPM1D	1193203	prefilter
20070X13	chr17	60647807	60648167	PPM1D	1562465	prefilter
20070X13	chr17	60656480	60656960	PPM1D	1960267	prefilter
20070X13	chr17	60662913	60663633	PPM1D	3003977	prefilter
20070X13	chr17	75778678	75778866	H3-3B	663621	prefilter
20070X13	chr17	75778906	75779110	H3-3B	598158	prefilter
20070X13	chr17	75779130	75779250	H3-3B	304238	prefilter
20070X13	chr18	51046931	51047411	SMAD4	1919636	prefilter
20070X13	chr18	51048640	51048920	SMAD4	1154770	prefilter
20070X13	chr18	51065414	51065654	SMAD4	1111927	prefilter
20070X13	chr18	51066923	51067283	SMAD4	1561274	prefilter
20070X13	chr18	51076567	51076847	SMAD4	993942	prefilter
20070X13	chr18	51078212	51078492	SMAD4	1257546	prefilter
20070X13	chr19	1206836	1207218	STK11	1410160	prefilter
20070X13	chr19	1218338	1218578	STK11	1028216	prefilter
20070X13	chr19	1219248	1219428	STK11	609744	prefilter
20070X13	chr19	1220304	1220793	STK11	1947089	prefilter
20070X13	chr19	1221201	1221441	STK11	1069265	prefilter
20070X13	chr19	1221887	1222067	STK11	666252	prefilter
20070X13	chr19	1222916	1223278	STK11	1409610	prefilter
20070X13	chr19	4090654	4090774	MAP2K2	335992	prefilter
20070X13	chr19	4094385	4094565	MAP2K2	654746	prefilter
20070X13	chr19	4095298	4095538	MAP2K2	915760	prefilter
20070X13	chr19	4097191	4097431	MAP2K2	583228	prefilter
20070X13	chr19	4099367	4099487	MAP2K2	379015	prefilter
20070X13	chr19	4100941	4101061	MAP2K2	401636	prefilter
20070X13	chr19	4101101	4101344	MAP2K2	847884	prefilter
20070X13	chr19	4102294	4102534	MAP2K2	957131	prefilter
20070X13	chr19	4110442	4110562	MAP2K2	560344	prefilter
20070X13	chr19	4110602	4110722	MAP2K2	557407	prefilter
20070X13	chr19	4117344	4117464	MAP2K2	423787	prefilter
20070X13	chr19	4117584	4117704	MAP2K2	440427	prefilter
20070X13	chr19	14093530	14093890	PRKACA	1450568	prefilter
20070X13	chr19	14097282	14097422	PRKACA	613215	prefilter
20070X13	chr19	14097442	14097967	PRKACA	2358734	prefilter
20070X13	chr19	14100747	14100987	PRKACA	1137518	prefilter
20070X13	chr19	14102745	14102985	PRKACA	1029874	prefilter
20070X13	chr19	14106684	14106964	PRKACA	950500	prefilter
20070X13	chr19	43543330	43543769	XRCC1	2259973	prefilter
20070X13	chr19	43544069	43544309	XRCC1	1132892	prefilter
20070X13	chr19	43545747	43546027	XRCC1	1272529	prefilter
20070X13	chr19	43551509	43551749	XRCC1	1085159	prefilter
20070X13	chr19	43551906	43552386	XRCC1	1983139	prefilter
20070X13	chr19	43553526	43553766	XRCC1	1169857	prefilter
20070X13	chr19	43554585	43554865	XRCC1	1308867	prefilter
20070X13	chr19	43560845	43561085	XRCC1	1155991	prefilter
20070X13	chr19	43574836	43575076	XRCC1	1043396	prefilter
20070X13	chr19	43575343	43575523	XRCC1	636259	prefilter
20070X13	chr19	45409611	45409791	ERCC1	695494	prefilter
20070X13	chr19	45413588	45413828	ERCC1	1005847	prefilter
20070X13	chr19	45413878	45414118	ERCC1	1015921	prefilter
20070X13	chr19	45414790	45415030	ERCC1	970011	prefilter
20070X13	chr19	45416739	45416979	ERCC1	849347	prefilter
20070X13	chr19	45419027	45419267	ERCC1	1053137	prefilter
20070X13	chr19	45420255	45420495	ERCC1	1013594	prefilter
20070X13	chr19	45421105	45421465	ERCC1	1535841	prefilter
20070X13	chr19	45423202	45423442	ERCC1	881924	prefilter
20070X13	chr19	50398772	50399132	POLD1	1417941	prefilter
20070X13	chr19	50399307	50399547	POLD1	1032727	prefilter
20070X13	chr19	50401711	50402816	POLD1	4250924	prefilter
20070X13	chr19	50402956	50403316	POLD1	1478027	prefilter
20070X13	chr19	50403425	50403665	POLD1	993441	prefilter
20070X13	chr19	50406112	50406582	POLD1	2091427	prefilter
20070X13	chr19	50406898	50407491	POLD1	2294251	prefilter
20070X13	chr19	50408723	50408963	POLD1	1003412	prefilter
20070X13	chr19	50409058	50409298	POLD1	1024804	prefilter
20070X13	chr19	50409452	50409572	POLD1	480721	prefilter
20070X13	chr19	50409672	50409792	POLD1	519347	prefilter
20070X13	chr19	50413353	50413593	POLD1	1010772	prefilter
20070X13	chr19	50413670	50413950	POLD1	1351655	prefilter
20070X13	chr19	50414722	50415022	POLD1	1220223	prefilter
20070X13	chr19	50415340	50415895	POLD1	1790230	prefilter
20070X13	chr19	50416322	50416786	POLD1	1736169	prefilter
20070X13	chr19	50416977	50417337	POLD1	1344466	prefilter
20070X13	chr19	50417773	50418013	POLD1	732311	prefilter
20070X13	chr19	57231948	57232308	AURKC	1357460	prefilter
20070X13	chr19	57232473	57232753	AURKC	1414800	prefilter
20070X13	chr19	57233394	57233674	AURKC	1384927	prefilter
20070X13	chr19	57234791	57235510	AURKC	3477465	prefilter
20070X13	chr20	59864231	59864471	SYCP2	861384	prefilter
20070X13	chr20	59865326	59865732	SYCP2	1721451	prefilter
20070X13	chr20	59865746	59865926	SYCP2	764595	prefilter
20070X13	chr20	59866222	59866662	SYCP2	1386795	prefilter
20070X13	chr20	59867639	59867919	SYCP2	954897	prefilter
20070X13	chr20	59868760	59869000	SYCP2	829875	prefilter
20070X13	chr20	59901596	59901876	SYCP2	918851	prefilter
20070X13	chr20	59907274	59907514	SYCP2	783503	prefilter
20070X13	chr20	59911677	59911917	SYCP2	1028960	prefilter
20070X13	chr20	59912305	59912485	SYCP2	476070	prefilter
20070X13	chr20	59915387	59915627	SYCP2	814122	prefilter
20070X13	chr20	59916408	59916648	SYCP2	823011	prefilter
20070X13	chr20	59919080	59919260	SYCP2	459263	prefilter
20070X13	chr20	59919425	59919665	SYCP2	951679	prefilter
20070X13	chr20	59920283	59920563	SYCP2	994425	prefilter
20070X13	chr20	59921241	59921521	SYCP2	684402	prefilter
20070X13	chr22	24719411	24719651	PIWIL3	1036233	prefilter
20070X13	chr22	24719681	24719961	PIWIL3	1320339	prefilter
20070X13	chr22	24723052	24723332	PIWIL3	934090	prefilter
20070X13	chr22	24724822	24725102	PIWIL3	1117706	prefilter
20070X13	chr22	24725360	24725600	PIWIL3	1185193	prefilter
20070X13	chr22	24727881	24728469	PIWIL3	2843455	prefilter
20070X13	chr22	24749342	24749582	PIWIL3	1081620	prefilter
20070X13	chr22	24749616	24749896	PIWIL3	1333294	prefilter
20070X13	chr22	24751322	24751562	PIWIL3	1133456	prefilter
20070X13	chr22	24753935	24754295	PIWIL3	1629280	prefilter
20070X13	chr22	41699445	41699805	MEI1	938640	prefilter
20070X13	chr22	41703252	41703532	MEI1	1299086	prefilter
20070X13	chr22	41705439	41705619	MEI1	624709	prefilter
20070X13	chr22	41713918	41714158	MEI1	1094667	prefilter
20070X13	chr22	41715973	41716213	MEI1	981826	prefilter
20070X13	chr22	41717992	41718352	MEI1	1532701	prefilter
20070X13	chr22	41723868	41724148	MEI1	1263555	prefilter
20070X13	chr22	41729602	41729842	MEI1	1161329	prefilter
20070X13	chr22	41730459	41730699	MEI1	1184459	prefilter
20070X13	chr22	41732174	41732676	MEI1	2383728	prefilter
20070X13	chr22	41743017	41743257	MEI1	1130473	prefilter
20070X13	chr22	41744898	41745138	MEI1	1091795	prefilter
20070X13	chr22	41745815	41746095	MEI1	1437806	prefilter
20070X13	chr22	41748042	41748282	MEI1	999085	prefilter
20070X13	chr22	41752501	41752741	MEI1	975801	prefilter
20070X13	chr22	41753877	41754117	MEI1	914757	prefilter
20070X13	chr22	41758269	41758629	MEI1	1729414	prefilter
20070X13	chr22	41763107	41763387	MEI1	1244291	prefilter
20070X13	chr22	41770583	41771063	MEI1	2201249	prefilter
20070X13	chr22	41776004	41776364	MEI1	1721578	prefilter
20070X13	chr22	41778640	41778880	MEI1	1134137	prefilter
20070X13	chr22	41781219	41781459	MEI1	1115815	prefilter
20070X13	chr22	41781585	41781945	MEI1	1785794	prefilter
20070X13	chr22	41784259	41784499	MEI1	1055448	prefilter
20070X13	chr22	41784515	41784875	MEI1	1532265	prefilter
20070X13	chr22	41793749	41793989	MEI1	894373	prefilter
20070X13	chr22	41794304	41794544	MEI1	1191940	prefilter
20070X13	chr22	41795416	41795616	MEI1	979428	prefilter
20070X13	chr22	41795671	41795911	MEI1	1202340	prefilter
20070X13	chr22	41799185	41799365	MEI1	702519	prefilter
20070X13	chrX	67545054	67545294	AR	396926	prefilter
20070X13	chrX	67545354	67546494	AR	1956690	prefilter
20070X13	chrX	67546614	67546854	AR	397834	prefilter
20070X13	chrX	67643191	67643471	AR	655953	prefilter
20070X13	chrX	67685948	67686188	AR	463374	prefilter
20070X13	chrX	67711305	67711785	AR	1089461	prefilter
20070X13	chrX	67717410	67717690	AR	647432	prefilter
20070X13	chrX	67721758	67722038	AR	575995	prefilter
20070X13	chrX	67722765	67723045	AR	610415	prefilter
20070X13	chrX	67723622	67723902	AR	606355	prefilter
20070X13	chrX	70670305	70670585	TEX11	626949	prefilter
20070X13	chrX	70678726	70678966	TEX11	409077	prefilter
20070X13	chrX	70682609	70682889	TEX11	531951	prefilter
20070X13	chrX	70722537	70722777	TEX11	455972	prefilter
20070X13	chrX	70725182	70725422	TEX11	421489	prefilter
20070X13	chrX	70740628	70740868	TEX11	490784	prefilter
20070X13	chrX	70744102	70744282	TEX11	376969	prefilter
20070X13	chrX	70806627	70806867	TEX11	466784	prefilter
20070X13	chrX	70833433	70833673	TEX11	476190	prefilter
20070X13	chrX	70852973	70853213	TEX11	567197	prefilter
20070X13	chrX	126551134	126551254	DCAF12L1	245764	prefilter
20070X13	chrX	126551314	126551734	DCAF12L1	834706	prefilter
20070X13	chrX	126552154	126552274	DCAF12L1	194117	prefilter
20070X13	chrX	126552394	126552514	DCAF12L1	150763	prefilter
20070X13	chrX	133025411	133028291	USP26	6719229	prefilter
20070X13	chrY	12815994	12816114	USP9Y	270136	prefilter
20070X13	chrY	12816174	12816414	USP9Y	600475	prefilter
20070X13	chrY	12818335	12818515	USP9Y	458834	prefilter
20070X13	chrY	12818635	12818755	USP9Y	144413	prefilter
20070X13	chrY	12833594	12833774	USP9Y	407544	prefilter
20070X13	chrY	12833834	12833954	USP9Y	258114	prefilter
20070X13	chrY	12837841	12837981	USP9Y	186734	prefilter
20070X13	chrY	12838001	12838121	USP9Y	216630	prefilter
20070X13	chrY	12839759	12839939	USP9Y	371730	prefilter
20070X13	chrY	12839999	12840239	USP9Y	574795	prefilter
20070X13	chrY	12840299	12840419	USP9Y	310095	prefilter
20070X13	chrY	12840539	12840719	USP9Y	397352	prefilter
20070X13	chrY	12842172	12842532	USP9Y	749089	prefilter
20070X13	chrY	12842988	12843128	USP9Y	315372	prefilter
20070X13	chrY	12843148	12843268	USP9Y	240808	prefilter
20070X13	chrY	12846245	12846605	USP9Y	906475	prefilter
20070X13	chrY	12846863	12846983	USP9Y	242926	prefilter
20070X13	chrY	12847163	12847403	USP9Y	550746	prefilter
20070X13	chrY	12856278	12856418	USP9Y	340834	prefilter
20070X13	chrY	12856438	12856558	USP9Y	242541	prefilter
20070X13	chrY	12856559	12856679	USP9Y	272965	prefilter
20070X13	chrY	12856859	12856979	USP9Y	188444	prefilter
20070X13	chrY	12913645	12913925	DDX3Y	661999	prefilter
20070X13	chrY	12914486	12914726	DDX3Y	503561	prefilter
20070X13	chrY	12914813	12915147	DDX3Y	784591	prefilter
20070X13	chrY	12915207	12915327	DDX3Y	246832	prefilter
20070X13	chrY	12915562	12915682	DDX3Y	355143	prefilter
20070X13	chrY	12915722	12915935	DDX3Y	614204	prefilter
20070X13	chrY	12915975	12916095	DDX3Y	323541	prefilter
20070X13	chrY	12916171	12916291	DDX3Y	327224	prefilter
20070X13	chrY	12916351	12916695	DDX3Y	853649	prefilter
20070X13	chr1	84597127	84599527	neutral_region	10125879	prefilter
20070X13	chr2	40162767	40165167	neutral_region	10728255	prefilter
20070X13	chr4	22386244	22388644	neutral_region	9302338	prefilter
20070X13	chr6	155239014	155241414	neutral_region	11062210	prefilter
20070X13	chr7	11732774	11735174	neutral_region	9436644	prefilter
20070X13	chr8	51513056	51515456	neutral_region	10413829	prefilter
20070X13	chr9	23709463	23711863	neutral_region	10127984	prefilter
20070X13	chr10	128969037	128971437	neutral_region	10960457	prefilter
20070X13	chr11	108510787	108513187	neutral_region	10181090	prefilter
20070X13	chr12	114115043	114117443	neutral_region	12381617	prefilter
20070X13	chr13	75803912	75806312	neutral_region	10513337	prefilter
20070X13	chr14	74661755	74664155	neutral_region	11029096	prefilter
20070X13	chr15	46089737	46092137	neutral_region	10003631	prefilter
20070X13	chr16	51754103	51756503	neutral_region	10361647	prefilter
20070X13	chr17	70672726	70675126	neutral_region	10398830	prefilter
20070X13	chr18	5749264	5751664	neutral_region	11310214	prefilter
20070X13	chr19	31831021	31833421	neutral_region	10357221	prefilter
20070X13	chr20	24153684	24156084	neutral_region	11439443	prefilter
20070X13	chr21	23665976	23668376	neutral_region	9417190	prefilter
20070X13	chr22	48262370	48264770	neutral_region	11093067	prefilter
20070X14	chr1	45330446	45330626	MUTYH	550305	prefilter
20070X14	chr1	45331118	45333253	MUTYH	7550802	prefilter
20070X14	chr1	45333328	45333688	MUTYH	1370297	prefilter
20070X14	chr1	45334311	45334591	MUTYH	971918	prefilter
20070X14	chr1	45338101	45338281	MUTYH	578744	prefilter
20070X14	chr1	75806881	75807241	MSH4	778796	prefilter
20070X14	chr1	75810632	75810872	MSH4	462119	prefilter
20070X14	chr1	75814958	75815198	MSH4	677898	prefilter
20070X14	chr1	75816279	75816639	MSH4	501784	prefilter
20070X14	chr1	75822315	75822675	MSH4	345966	prefilter
20070X14	chr1	75848122	75848362	MSH4	362226	prefilter
20070X14	chr1	75867431	75867671	MSH4	568920	prefilter
20070X14	chr1	75876848	75877088	MSH4	506022	prefilter
20070X14	chr1	75878053	75878413	MSH4	904836	prefilter
20070X14	chr1	75878920	75879200	MSH4	734891	prefilter
20070X14	chr1	75879981	75880221	MSH4	288714	prefilter
20070X14	chr1	75881168	75881448	MSH4	750154	prefilter
20070X14	chr1	75883541	75883901	MSH4	896459	prefilter
20070X14	chr1	75889190	75889430	MSH4	384102	prefilter
20070X14	chr1	75890620	75890900	MSH4	748693	prefilter
20070X14	chr1	75897814	75898174	MSH4	549776	prefilter
20070X14	chr1	75899542	75899782	MSH4	513134	prefilter
20070X14	chr1	100352889	100353069	CDC14A	434000	prefilter
20070X14	chr1	100353687	100353927	CDC14A	798502	prefilter
20070X14	chr1	100377463	100377703	CDC14A	621835	prefilter
20070X14	chr1	100390658	100390898	CDC14A	702731	prefilter
20070X14	chr1	100424141	100424381	CDC14A	831017	prefilter
20070X14	chr1	100439845	100440085	CDC14A	682223	prefilter
20070X14	chr1	100462586	100462946	CDC14A	1235144	prefilter
20070X14	chr1	100467885	100468165	CDC14A	1005867	prefilter
20070X14	chr1	226064275	226064395	H3-3A	348040	prefilter
20070X14	chr1	226064435	226064555	H3-3A	327870	prefilter
20070X14	chr1	226065536	226065712	H3-3A	554609	prefilter
20070X14	chr1	226065752	226066016	H3-3A	869194	prefilter
20070X14	chr1	226071273	226071393	H3-3A	129719	prefilter
20070X14	chr1	241850326	241850686	EXO1	943121	prefilter
20070X14	chr1	241852231	241852471	EXO1	716030	prefilter
20070X14	chr1	241853279	241853559	EXO1	929015	prefilter
20070X14	chr1	241857273	241857553	EXO1	1032443	prefilter
20070X14	chr1	241858432	241858792	EXO1	1312722	prefilter
20070X14	chr1	241878686	241879406	EXO1	2209682	prefilter
20070X14	chr1	241885230	241885590	EXO1	882855	prefilter
20070X14	chr1	241889391	241889671	EXO1	728084	prefilter
20070X14	chr1	243505173	243505413	AKT3	0	prefilter
20070X14	chr1	243512255	243512495	AKT3	0	prefilter
20070X14	chr1	243545433	243545673	AKT3	0	prefilter
20070X14	chr1	243552596	243553076	AKT3	0	prefilter
20070X14	chr1	243563584	243563984	AKT3	0	prefilter
20070X14	chr1	243572787	243573187	AKT3	0	prefilter
20070X14	chr1	243613585	243613825	AKT3	0	prefilter
20070X14	chr1	243615008	243615248	AKT3	0	prefilter
20070X14	chr1	243637476	243637876	AKT3	0	prefilter
20070X14	chr1	243645765	243646165	AKT3	0	prefilter
20070X14	chr1	243664707	243664947	AKT3	0	prefilter
20070X14	chr1	243695453	243695853	AKT3	0	prefilter
20070X14	chr1	243843057	243843237	AKT3	0	prefilter
20070X14	chr2	25234169	25234489	DNMT3A	959937	prefilter
20070X14	chr2	25240236	25240516	DNMT3A	987778	prefilter
20070X14	chr2	25240585	25240785	DNMT3A	694021	prefilter
20070X14	chr2	25241494	25241774	DNMT3A	983481	prefilter
20070X14	chr2	25243840	25244040	DNMT3A	616900	prefilter
20070X14	chr2	25244496	25244696	DNMT3A	617645	prefilter
20070X14	chr2	25245152	25245432	DNMT3A	974301	prefilter
20070X14	chr2	25245942	25246374	DNMT3A	1440452	prefilter
20070X14	chr2	25247004	25247204	DNMT3A	672230	prefilter
20070X14	chr2	25247530	25247810	DNMT3A	803928	prefilter
20070X14	chr2	25282336	25282816	DNMT3A	1464478	prefilter
20070X14	chr2	25300071	25300311	DNMT3A	850580	prefilter
20070X14	chr2	25313828	25314068	DNMT3A	668122	prefilter
20070X14	chr2	38997159	38997519	SOS1	692486	prefilter
20070X14	chr2	39006350	39006590	SOS1	610388	prefilter
20070X14	chr2	39006932	39007292	SOS1	940897	prefilter
20070X14	chr2	39010523	39010763	SOS1	572874	prefilter
20070X14	chr2	39012057	39012417	SOS1	1061318	prefilter
20070X14	chr2	39013391	39013631	SOS1	863462	prefilter
20070X14	chr2	39013788	39014068	SOS1	941434	prefilter
20070X14	chr2	39014685	39014925	SOS1	552829	prefilter
20070X14	chr2	39022477	39023317	SOS1	2814312	prefilter
20070X14	chr2	39023933	39024213	SOS1	774789	prefilter
20070X14	chr2	39035141	39035565	SOS1	1242692	prefilter
20070X14	chr2	39051075	39051355	SOS1	900623	prefilter
20070X14	chr2	39054538	39054898	SOS1	896777	prefilter
20070X14	chr2	39056604	39056964	SOS1	946001	prefilter
20070X14	chr2	39058598	39058878	SOS1	860529	prefilter
20070X14	chr2	39067550	39067830	SOS1	712664	prefilter
20070X14	chr2	47403117	47403477	MSH2	771291	prefilter
20070X14	chr2	47408338	47408618	MSH2	374568	prefilter
20070X14	chr2	47409993	47410473	MSH2	1130647	prefilter
20070X14	chr2	47412347	47412627	MSH2	529592	prefilter
20070X14	chr2	47414203	47414483	MSH2	330298	prefilter
20070X14	chr2	47416222	47416502	MSH2	869718	prefilter
20070X14	chr2	47429661	47430021	MSH2	668833	prefilter
20070X14	chr2	47445482	47445722	MSH2	497534	prefilter
20070X14	chr2	47462952	47463232	MSH2	707423	prefilter
20070X14	chr2	47466593	47466873	MSH2	701258	prefilter
20070X14	chr2	47470893	47471133	MSH2	603484	prefilter
20070X14	chr2	47474907	47475387	MSH2	1077681	prefilter
20070X14	chr2	47476289	47476649	MSH2	1156450	prefilter
20070X14	chr2	47478155	47478635	MSH2	1274084	prefilter
20070X14	chr2	47480603	47480963	MSH2	929017	prefilter
20070X14	chr2	47790845	47791205	MSH6	1116685	prefilter
20070X14	chr2	47795798	47796158	MSH6	1170042	prefilter
20070X14	chr2	47798503	47801263	MSH6	9799069	prefilter
20070X14	chr2	47803312	47803792	MSH6	1480399	prefilter
20070X14	chr2	47804848	47805088	MSH6	789936	prefilter
20070X14	chr2	47805542	47805782	MSH6	679311	prefilter
20070X14	chr2	47806141	47806731	MSH6	1749436	prefilter
20070X14	chr2	74558656	74558936	M1AP	956136	prefilter
20070X14	chr2	74559613	74559793	M1AP	651624	prefilter
20070X14	chr2	74560081	74560361	M1AP	1046208	prefilter
20070X14	chr2	74562140	74562500	M1AP	1282550	prefilter
20070X14	chr2	74575368	74575648	M1AP	1040929	prefilter
20070X14	chr2	74576357	74576717	M1AP	1348901	prefilter
20070X14	chr2	74581580	74581940	M1AP	1021163	prefilter
20070X14	chr2	74606959	74607319	M1AP	1051177	prefilter
20070X14	chr2	74614876	74615236	M1AP	1197390	prefilter
20070X14	chr2	74639975	74640335	M1AP	1214883	prefilter
20070X14	chr2	189791735	189792015	PMS1	853372	prefilter
20070X14	chr2	189795680	189796040	PMS1	869938	prefilter
20070X14	chr2	189805583	189805823	PMS1	749264	prefilter
20070X14	chr2	189843902	189844142	PMS1	788984	prefilter
20070X14	chr2	189852576	189852856	PMS1	584232	prefilter
20070X14	chr2	189853870	189855223	PMS1	2934744	prefilter
20070X14	chr2	189857404	189857584	PMS1	268838	prefilter
20070X14	chr2	189863625	189864345	PMS1	828981	prefilter
20070X14	chr2	189867724	189868004	PMS1	460079	prefilter
20070X14	chr2	189873396	189873756	PMS1	384876	prefilter
20070X14	chr3	9750215	9750495	OGG1	857086	prefilter
20070X14	chr3	9750828	9751308	OGG1	2057906	prefilter
20070X14	chr3	9751679	9752039	OGG1	1426591	prefilter
20070X14	chr3	9754614	9754974	OGG1	1240322	prefilter
20070X14	chr3	9756406	9756686	OGG1	873301	prefilter
20070X14	chr3	10141837	10142017	VHL	308767	prefilter
20070X14	chr3	10142077	10142257	VHL	345202	prefilter
20070X14	chr3	10146435	10146715	VHL	758431	prefilter
20070X14	chr3	10149694	10149814	VHL	373330	prefilter
20070X14	chr3	10149874	10150054	VHL	538875	prefilter
20070X14	chr3	12584447	12584727	RAF1	931325	prefilter
20070X14	chr3	12584774	12585327	RAF1	2255903	prefilter
20070X14	chr3	12585620	12585860	RAF1	760943	prefilter
20070X14	chr3	12587524	12587704	RAF1	306526	prefilter
20070X14	chr3	12590706	12590826	RAF1	352600	prefilter
20070X14	chr3	12590886	12591066	RAF1	626240	prefilter
20070X14	chr3	12591630	12591870	RAF1	806078	prefilter
20070X14	chr3	12599629	12599869	RAF1	618229	prefilter
20070X14	chr3	12604072	12604352	RAF1	864175	prefilter
20070X14	chr3	12608704	12608984	RAF1	860136	prefilter
20070X14	chr3	12609164	12609404	RAF1	871723	prefilter
20070X14	chr3	12611886	12612126	RAF1	661912	prefilter
20070X14	chr3	12618438	12618798	RAF1	668727	prefilter
20070X14	chr3	16595349	16595469	DAZL	219401	prefilter
20070X14	chr3	16596899	16597139	DAZL	526768	prefilter
20070X14	chr3	16597425	16597545	DAZL	310852	prefilter
20070X14	chr3	16597952	16598072	DAZL	217027	prefilter
20070X14	chr3	16598385	16598525	DAZL	331192	prefilter
20070X14	chr3	16598605	16598725	DAZL	104677	prefilter
20070X14	chr3	36993485	36993725	MLH1	975422	prefilter
20070X14	chr3	36996544	36996784	MLH1	863384	prefilter
20070X14	chr3	37000884	37001124	MLH1	427875	prefilter
20070X14	chr3	37004317	37004557	MLH1	773918	prefilter
20070X14	chr3	37006907	37007147	MLH1	633859	prefilter
20070X14	chr3	37011935	37012175	MLH1	505841	prefilter
20070X14	chr3	37014368	37014608	MLH1	502295	prefilter
20070X14	chr3	37017432	37017672	MLH1	799187	prefilter
20070X14	chr3	37020246	37020526	MLH1	848794	prefilter
20070X14	chr3	37028718	37028998	MLH1	708448	prefilter
20070X14	chr3	37040120	37040360	MLH1	724110	prefilter
20070X14	chr3	37042179	37042419	MLH1	641278	prefilter
20070X14	chr3	37047421	37047781	MLH1	1023151	prefilter
20070X14	chr3	37048443	37048683	MLH1	801546	prefilter
20070X14	chr3	37048840	37049080	MLH1	779079	prefilter
20070X14	chr3	37050388	37050748	MLH1	1161849	prefilter
20070X14	chr3	41224446	41224833	CTNNB1	1460725	prefilter
20070X14	chr3	41225273	41225940	CTNNB1	2504324	prefilter
20070X14	chr3	41227140	41227420	CTNNB1	1108038	prefilter
20070X14	chr3	41233272	41233938	CTNNB1	2816371	prefilter
20070X14	chr3	41235663	41235903	CTNNB1	863721	prefilter
20070X14	chr3	41236284	41236564	CTNNB1	1042899	prefilter
20070X14	chr3	50093657	50093937	RBM5	675615	prefilter
20070X14	chr3	50099896	50100136	RBM5	656639	prefilter
20070X14	chr3	50100448	50100688	RBM5	774390	prefilter
20070X14	chr3	50103004	50103244	RBM5	695364	prefilter
20070X14	chr3	50104158	50104398	RBM5	683518	prefilter
20070X14	chr3	50110604	50110844	RBM5	667531	prefilter
20070X14	chr3	50113283	50113643	RBM5	994696	prefilter
20070X14	chr3	50117174	50117454	RBM5	910888	prefilter
20070X14	chr3	50118252	50118532	RBM5	896413	prefilter
20070X14	chr4	1801271	1801821	FGFR3	1347309	prefilter
20070X14	chr4	1801870	1802170	FGFR3	785208	prefilter
20070X14	chr4	1802834	1803074	FGFR3	588836	prefilter
20070X14	chr4	1803624	1803904	FGFR3	743599	prefilter
20070X14	chr4	1804245	1804605	FGFR3	1059083	prefilter
20070X14	chr4	1804755	1805035	FGFR3	911657	prefilter
20070X14	chr4	1805275	1806092	FGFR3	2374067	prefilter
20070X14	chr4	1806112	1806412	FGFR3	935386	prefilter
20070X14	chr4	1806474	1806754	FGFR3	923791	prefilter
20070X14	chr4	1806761	1807001	FGFR3	757726	prefilter
20070X14	chr4	1807020	1807380	FGFR3	1211152	prefilter
20070X14	chr4	54699558	54699838	KIT	1048869	prefilter
20070X14	chr4	54703628	54703988	KIT	878239	prefilter
20070X14	chr4	54725773	54726133	KIT	1156085	prefilter
20070X14	chr4	54727339	54727619	KIT	1027523	prefilter
20070X14	chr4	54727755	54728186	KIT	1652028	prefilter
20070X14	chr4	54729270	54729550	KIT	995972	prefilter
20070X14	chr4	54731253	54731493	KIT	1114255	prefilter
20070X14	chr4	54731794	54732074	KIT	836544	prefilter
20070X14	chr4	54733015	54733295	KIT	1001835	prefilter
20070X14	chr4	54736433	54736890	KIT	1808253	prefilter
20070X14	chr4	54737107	54737347	KIT	1008233	prefilter
20070X14	chr5	80670023	80670383	MSH3	1025296	prefilter
20070X14	chr5	80672182	80672422	MSH3	897518	prefilter
20070X14	chr5	80672679	80672919	MSH3	725851	prefilter
20070X14	chr5	80674915	80675195	MSH3	754479	prefilter
20070X14	chr5	80678830	80679190	MSH3	1130158	prefilter
20070X14	chr5	80725389	80725629	MSH3	563591	prefilter
20070X14	chr5	80728788	80729028	MSH3	448914	prefilter
20070X14	chr5	80741386	80741626	MSH3	465021	prefilter
20070X14	chr5	80744440	80744680	MSH3	654701	prefilter
20070X14	chr5	80761472	80761752	MSH3	709695	prefilter
20070X14	chr5	80767846	80768206	MSH3	909526	prefilter
20070X14	chr5	80768739	80769099	MSH3	862303	prefilter
20070X14	chr5	80775606	80775846	MSH3	401556	prefilter
20070X14	chr5	80778658	80778898	MSH3	599141	prefilter
20070X14	chr5	80787498	80787738	MSH3	729648	prefilter
20070X14	chr5	80813522	80813802	MSH3	804005	prefilter
20070X14	chr5	80854043	80854403	MSH3	1011420	prefilter
20070X14	chr5	80864737	80865017	MSH3	782462	prefilter
20070X14	chr5	80873021	80873381	MSH3	858060	prefilter
20070X14	chr5	112754809	112755089	APC	787051	prefilter
20070X14	chr5	112766228	112766508	APC	733392	prefilter
20070X14	chr5	112767109	112767469	APC	1088548	prefilter
20070X14	chr5	112775543	112775823	APC	573267	prefilter
20070X14	chr5	112780706	112780986	APC	659797	prefilter
20070X14	chr5	112792347	112792627	APC	675941	prefilter
20070X14	chr5	112818895	112819415	APC	1698945	prefilter
20070X14	chr5	112821803	112822083	APC	651772	prefilter
20070X14	chr5	112827037	112827317	APC	949624	prefilter
20070X14	chr5	112827827	112828077	APC	746799	prefilter
20070X14	chr5	112828774	112829054	APC	804380	prefilter
20070X14	chr5	112834878	112835238	APC	1175281	prefilter
20070X14	chr5	112837474	112844219	APC	25616541	prefilter
20070X14	chr6	31740400	31740680	MSH5	984	prefilter
20070X14	chr6	31741084	31741364	MSH5	55210	prefilter
20070X14	chr6	31742797	31743259	MSH5	0	prefilter
20070X14	chr6	31743824	31744104	MSH5	0	prefilter
20070X14	chr6	31744124	31744364	MSH5	0	prefilter
20070X14	chr6	31744473	31744653	MSH5	0	prefilter
20070X14	chr6	31745158	31745398	MSH5	426	prefilter
20070X14	chr6	31747319	31747499	MSH5	0	prefilter
20070X14	chr6	31753230	31753718	MSH5	4038	prefilter
20070X14	chr6	31758089	31758369	MSH5	0	prefilter
20070X14	chr6	31758464	31758940	MSH5	0	prefilter
20070X14	chr6	31759017	31759257	MSH5	0	prefilter
20070X14	chr6	31759348	31759588	MSH5	0	prefilter
20070X14	chr6	31759700	31760293	MSH5	0	prefilter
20070X14	chr6	31760624	31760904	MSH5	0	prefilter
20070X14	chr6	31761103	31761343	MSH5	0	prefilter
20070X14	chr6	31761403	31761683	MSH5	0	prefilter
20070X14	chr6	31761746	31762026	MSH5	0	prefilter
20070X14	chr6	31762028	31762268	MSH5	0	prefilter
20070X14	chr6	151807838	151808378	ESR1	1044064	prefilter
20070X14	chr6	151842512	151842872	ESR1	1331163	prefilter
20070X14	chr6	151880593	151880833	ESR1	695674	prefilter
20070X14	chr6	151944100	151944580	ESR1	1618791	prefilter
20070X14	chr6	152011585	152011865	ESR1	972888	prefilter
20070X14	chr6	152060917	152061197	ESR1	846437	prefilter
20070X14	chr6	152094296	152094656	ESR1	1341425	prefilter
20070X14	chr6	152098667	152099027	ESR1	1342262	prefilter
20070X14	chr6	159800285	159800465	PNLDC1	413822	prefilter
20070X14	chr6	159800710	159800890	PNLDC1	506109	prefilter
20070X14	chr6	159801029	159801269	PNLDC1	724807	prefilter
20070X14	chr6	159803200	159803380	PNLDC1	450819	prefilter
20070X14	chr6	159803886	159804166	PNLDC1	946381	prefilter
20070X14	chr6	159804473	159804713	PNLDC1	812057	prefilter
20070X14	chr6	159805913	159806153	PNLDC1	781040	prefilter
20070X14	chr6	159808658	159808898	PNLDC1	777839	prefilter
20070X14	chr6	159808946	159809226	PNLDC1	892041	prefilter
20070X14	chr6	159809940	159810180	PNLDC1	857848	prefilter
20070X14	chr6	159811623	159811863	PNLDC1	634935	prefilter
20070X14	chr6	159813538	159813718	PNLDC1	417973	prefilter
20070X14	chr6	159815881	159816121	PNLDC1	421857	prefilter
20070X14	chr6	159816479	159816659	PNLDC1	422864	prefilter
20070X14	chr6	159817040	159817220	PNLDC1	521265	prefilter
20070X14	chr7	5978586	5978766	PMS2	12239	prefilter
20070X14	chr7	5986949	5987069	PMS2	126510	prefilter
20070X14	chr7	5989737	5990017	PMS2	566975	prefilter
20070X14	chr7	5991895	5992135	PMS2	486782	prefilter
20070X14	chr7	5995463	5995703	PMS2	528415	prefilter
20070X14	chr7	5997254	5997494	PMS2	229029	prefilter
20070X14	chr7	6002484	6002604	PMS2	64092	prefilter
20070X14	chr7	43583166	43583286	STK17A	108467	prefilter
20070X14	chr7	43595827	43596187	STK17A	491070	prefilter
20070X14	chr7	43608188	43608468	STK17A	882877	prefilter
20070X14	chr7	43619520	43619800	STK17A	1078130	prefilter
20070X14	chr7	43623506	43623978	STK17A	1317865	prefilter
20070X14	chr7	43624438	43624918	STK17A	1559885	prefilter
20070X14	chr7	100180614	100180734	STAG3	245944	prefilter
20070X14	chr7	100182021	100182141	STAG3	167845	prefilter
20070X14	chr7	100188854	100188974	STAG3	262271	prefilter
20070X14	chr7	100205165	100205445	STAG3	832977	prefilter
20070X14	chr7	100210918	100211278	STAG3	1053859	prefilter
20070X14	chr7	100211367	100211607	STAG3	845887	prefilter
20070X14	chr7	100211715	100211955	STAG3	848174	prefilter
20070X14	chr7	100213650	100213890	STAG3	848096	prefilter
20070X14	chr7	100213919	100214039	STAG3	351969	prefilter
20070X14	chr7	140734685	140734925	BRAF	225028	prefilter
20070X14	chr7	140739739	140739859	BRAF	141398	prefilter
20070X14	chr7	140739899	140740019	BRAF	148316	prefilter
20070X14	chr7	140749212	140749332	BRAF	286055	prefilter
20070X14	chr7	140749372	140749492	BRAF	295471	prefilter
20070X14	chr7	140753210	140753454	BRAF	849882	prefilter
20070X14	chr7	140754120	140754300	BRAF	591304	prefilter
20070X14	chr7	140776820	140776940	BRAF	368228	prefilter
20070X14	chr7	140777060	140777180	BRAF	322159	prefilter
20070X14	chr7	140777913	140778153	BRAF	782309	prefilter
20070X14	chr7	140781489	140781729	BRAF	449169	prefilter
20070X14	chr7	140782949	140783069	BRAF	369258	prefilter
20070X14	chr7	140783089	140783229	BRAF	456678	prefilter
20070X14	chr7	140801346	140801486	BRAF	335868	prefilter
20070X14	chr7	140801506	140801626	BRAF	357632	prefilter
20070X14	chr7	140807891	140808131	BRAF	191606	prefilter
20070X14	chr7	140808823	140808943	BRAF	86567	prefilter
20070X14	chr7	140834500	140834620	BRAF	34982	prefilter
20070X14	chr7	140834860	140834980	BRAF	88290	prefilter
20070X14	chr8	22289767	22290007	PIWIL2	696519	prefilter
20070X14	chr8	22290169	22290409	PIWIL2	831576	prefilter
20070X14	chr8	22303935	22304295	PIWIL2	1357661	prefilter
20070X14	chr8	22304706	22304946	PIWIL2	878179	prefilter
20070X14	chr8	22305851	22306091	PIWIL2	720065	prefilter
20070X14	chr8	22307863	22308143	PIWIL2	684116	prefilter
20070X14	chr8	22314258	22314498	PIWIL2	914570	prefilter
20070X14	chr8	22314967	22315207	PIWIL2	804091	prefilter
20070X14	chr8	22316169	22316409	PIWIL2	717763	prefilter
20070X14	chr8	22318102	22318342	PIWIL2	716024	prefilter
20070X14	chr8	22352845	22353325	PIWIL2	1439033	prefilter
20070X14	chr8	22354204	22354444	PIWIL2	718649	prefilter
20070X14	chr8	22355285	22355565	PIWIL2	850214	prefilter
20070X14	chr8	30841940	30849380	TEX15	28088540	prefilter
20070X14	chr8	30858569	30858929	TEX15	1254319	prefilter
20070X14	chr8	30859844	30860124	TEX15	625114	prefilter
20070X14	chr8	30867203	30867563	TEX15	1008947	prefilter
20070X14	chr9	841775	841895	DMRT1	199438	prefilter
20070X14	chr9	842015	842255	DMRT1	266586	prefilter
20070X14	chr9	846871	847231	DMRT1	1225971	prefilter
20070X14	chr9	893813	894293	DMRT1	1781875	prefilter
20070X14	chr9	21968137	21968317	CDKN2A	501737	prefilter
20070X14	chr9	21969674	21969854	CDKN2A	433431	prefilter
20070X14	chr9	21970815	21971295	CDKN2A	1123178	prefilter
20070X14	chr9	21974612	21974892	CDKN2A	530821	prefilter
20070X14	chr9	21994055	21994415	CDKN2A	642294	prefilter
20070X14	chr9	83970066	83970426	HNRNPK	1111220	prefilter
20070X14	chr9	83970658	83970898	HNRNPK	549774	prefilter
20070X14	chr9	83972728	83973088	HNRNPK	1085302	prefilter
20070X14	chr9	83973222	83973462	HNRNPK	684168	prefilter
20070X14	chr9	83974433	83974673	HNRNPK	781217	prefilter
20070X14	chr9	83975343	83975583	HNRNPK	777407	prefilter
20070X14	chr9	83976903	83977143	HNRNPK	798691	prefilter
20070X14	chr9	83977617	83977857	HNRNPK	776477	prefilter
20070X14	chr9	83978133	83978253	HNRNPK	224828	prefilter
20070X14	chr9	95449770	95450010	PTCH1	660747	prefilter
20070X14	chr9	95453409	95453689	PTCH1	834983	prefilter
20070X14	chr9	95456204	95456484	PTCH1	834795	prefilter
20070X14	chr9	95457913	95458393	PTCH1	1652912	prefilter
20070X14	chr9	95467030	95467510	PTCH1	1412368	prefilter
20070X14	chr9	95468652	95469252	PTCH1	1917307	prefilter
20070X14	chr9	95469752	95469992	PTCH1	749452	prefilter
20070X14	chr9	95475956	95476236	PTCH1	948147	prefilter
20070X14	chr9	95476688	95476928	PTCH1	817544	prefilter
20070X14	chr9	95477484	95477764	PTCH1	963985	prefilter
20070X14	chr9	95477980	95478260	PTCH1	929764	prefilter
20070X14	chr9	95478981	95479221	PTCH1	884795	prefilter
20070X14	chr9	95479889	95480169	PTCH1	1087235	prefilter
20070X14	chr9	95480309	95480669	PTCH1	1143319	prefilter
20070X14	chr9	95481874	95482288	PTCH1	1399936	prefilter
20070X14	chr9	95485649	95485889	PTCH1	946404	prefilter
20070X14	chr9	95506323	95506683	PTCH1	569435	prefilter
20070X14	chr9	95516440	95516560	PTCH1	105313	prefilter
20070X14	chr9	97684861	97685101	XPA	795627	prefilter
20070X14	chr9	97686998	97687358	XPA	693503	prefilter
20070X14	chr9	97689466	97689706	XPA	768254	prefilter
20070X14	chr9	124482643	124483123	NR5A1	1252592	prefilter
20070X14	chr9	124491014	124491294	NR5A1	642121	prefilter
20070X14	chr9	124492969	124493209	NR5A1	687130	prefilter
20070X14	chr9	124499982	124500462	NR5A1	1306082	prefilter
20070X14	chr9	124500582	124500822	NR5A1	636675	prefilter
20070X14	chr9	124503009	124503464	NR5A1	932873	prefilter
20070X14	chr10	43100350	43100830	RET	1299492	prefilter
20070X14	chr10	43102225	43102705	RET	1638104	prefilter
20070X14	chr10	43105012	43105312	RET	595584	prefilter
20070X14	chr10	43106293	43106653	RET	1093641	prefilter
20070X14	chr10	43108950	43109310	RET	1252847	prefilter
20070X14	chr10	43111096	43111576	RET	1436556	prefilter
20070X14	chr10	43116565	43116805	RET	472886	prefilter
20070X14	chr10	43118306	43118486	RET	575681	prefilter
20070X14	chr10	43119458	43119818	RET	1021639	prefilter
20070X14	chr10	43120002	43120282	RET	900072	prefilter
20070X14	chr10	43121861	43122101	RET	927037	prefilter
20070X14	chr10	43123599	43123879	RET	894556	prefilter
20070X14	chr10	43124812	43125052	RET	678055	prefilter
20070X14	chr10	121483630	121483870	FGFR2	787034	prefilter
20070X14	chr10	121485323	121485603	FGFR2	879245	prefilter
20070X14	chr10	121487269	121487509	FGFR2	869786	prefilter
20070X14	chr10	121487912	121488192	FGFR2	896811	prefilter
20070X14	chr10	121496447	121496807	FGFR2	1003431	prefilter
20070X14	chr10	121498430	121498670	FGFR2	741012	prefilter
20070X14	chr10	121500746	121501026	FGFR2	1005983	prefilter
20070X14	chr10	121503725	121504005	FGFR2	945714	prefilter
20070X14	chr10	121515038	121515398	FGFR2	1330262	prefilter
20070X14	chr10	121517251	121517559	FGFR2	1046277	prefilter
20070X14	chr10	121518615	121518895	FGFR2	1019885	prefilter
20070X14	chr10	121519894	121520254	FGFR2	1171109	prefilter
20070X14	chr10	121538513	121538793	FGFR2	936647	prefilter
20070X14	chr10	121551194	121551554	FGFR2	832140	prefilter
20070X14	chr10	121564418	121564658	FGFR2	751029	prefilter
20070X14	chr10	121565331	121565811	FGFR2	1609408	prefilter
20070X14	chr11	532637	532757	HRAS	0	prefilter
20070X14	chr11	533298	533652	HRAS	0	prefilter
20070X14	chr11	533715	533995	HRAS	0	prefilter
20070X14	chr11	534154	534434	HRAS	0	prefilter
20070X14	chr11	32389018	32389298	WT1	956142	prefilter
20070X14	chr11	32391858	32392178	WT1	997298	prefilter
20070X14	chr11	32392550	32392870	WT1	1102244	prefilter
20070X14	chr11	32396192	32396472	WT1	1015923	prefilter
20070X14	chr11	32399876	32400116	WT1	763002	prefilter
20070X14	chr11	32416395	32416635	WT1	869393	prefilter
20070X14	chr11	32417495	32417735	WT1	695709	prefilter
20070X14	chr11	32427887	32428127	WT1	596865	prefilter
20070X14	chr11	32428418	32428698	WT1	782738	prefilter
20070X14	chr11	32430414	32430654	WT1	371316	prefilter
20070X14	chr11	32434610	32434910	WT1	573419	prefilter
20070X14	chr11	32435030	32435270	WT1	307658	prefilter
20070X14	chr11	36573189	36576549	RAG1	12849080	prefilter
20070X14	chr11	94459314	94459494	MRE11	447921	prefilter
20070X14	chr11	94459554	94459674	MRE11	251149	prefilter
20070X14	chr11	94460866	94461106	MRE11	435192	prefilter
20070X14	chr11	94464036	94464156	MRE11	148380	prefilter
20070X14	chr11	94464196	94464316	MRE11	266024	prefilter
20070X14	chr11	94467733	94467973	MRE11	623896	prefilter
20070X14	chr11	94470376	94470736	MRE11	1030286	prefilter
20070X14	chr11	94471486	94471606	MRE11	84873	prefilter
20070X14	chr11	94471726	94471846	MRE11	45363	prefilter
20070X14	chr11	94476226	94476466	MRE11	299812	prefilter
20070X14	chr11	94478665	94478945	MRE11	708333	prefilter
20070X14	chr11	94479597	94479837	MRE11	356150	prefilter
20070X14	chr11	94485824	94485944	MRE11	112628	prefilter
20070X14	chr11	94486064	94486184	MRE11	73607	prefilter
20070X14	chr11	94490759	94491039	MRE11	557178	prefilter
20070X14	chr11	94586968	94587328	PIWIL4	993806	prefilter
20070X14	chr11	94589056	94589296	PIWIL4	788296	prefilter
20070X14	chr11	94593439	94593719	PIWIL4	1096945	prefilter
20070X14	chr11	94595247	94595487	PIWIL4	861804	prefilter
20070X14	chr11	94603900	94604140	PIWIL4	549372	prefilter
20070X14	chr11	94607359	94607719	PIWIL4	1074978	prefilter
20070X14	chr11	94608514	94608754	PIWIL4	867532	prefilter
20070X14	chr11	94616408	94616648	PIWIL4	697444	prefilter
20070X14	chr11	94617890	94618170	PIWIL4	1041312	prefilter
20070X14	chr11	94619682	94620210	PIWIL4	2089492	prefilter
20070X14	chr11	94620812	94621052	PIWIL4	834329	prefilter
20070X14	chr11	108227540	108227952	ATM	1647377	prefilter
20070X14	chr11	108229110	108229390	ATM	429592	prefilter
20070X14	chr11	108235572	108235932	ATM	712810	prefilter
20070X14	chr11	108317307	108317587	ATM	725510	prefilter
20070X14	chr11	108319886	108320126	ATM	574331	prefilter
20070X14	chr11	108321240	108321480	ATM	697950	prefilter
20070X14	chr11	108325247	108325607	ATM	727306	prefilter
20070X14	chr11	108325961	108326321	ATM	1097981	prefilter
20070X14	chr11	108327581	108327821	ATM	783659	prefilter
20070X14	chr11	108328949	108329309	ATM	850081	prefilter
20070X14	chr11	108330112	108330507	ATM	1437788	prefilter
20070X14	chr11	108334899	108335179	ATM	835087	prefilter
20070X14	chr11	108335783	108336023	ATM	824828	prefilter
20070X14	chr11	108343156	108343436	ATM	922062	prefilter
20070X14	chr11	108345667	108345998	ATM	1066369	prefilter
20070X14	chr11	108347202	108347442	ATM	498641	prefilter
20070X14	chr11	108353703	108353943	ATM	821788	prefilter
20070X14	chr11	108354722	108354962	ATM	605173	prefilter
20070X14	chr11	108365010	108365583	ATM	1890744	prefilter
20070X14	chr11	116835691	116836051	APOA1	886960	prefilter
20070X14	chr11	116836111	116836531	APOA1	1245867	prefilter
20070X14	chr11	119206395	119206695	CBL	568088	prefilter
20070X14	chr11	119232331	119232811	CBL	1330481	prefilter
20070X14	chr11	119271668	119271948	CBL	735321	prefilter
20070X14	chr11	119273806	119274086	CBL	729329	prefilter
20070X14	chr11	119274752	119275032	CBL	818145	prefilter
20070X14	chr11	119275925	119276205	CBL	881398	prefilter
20070X14	chr11	119277680	119277920	CBL	788077	prefilter
20070X14	chr11	119278071	119278391	CBL	1143825	prefilter
20070X14	chr11	119278421	119278801	CBL	1461970	prefilter
20070X14	chr11	119298269	119298629	CBL	1260052	prefilter
20070X14	chr11	119299398	119299878	CBL	1599470	prefilter
20070X14	chr11	119307982	119308162	CBL	265340	prefilter
20070X14	chr12	25209733	25209973	KRAS	701138	prefilter
20070X14	chr12	25215360	25215640	KRAS	806222	prefilter
20070X14	chr12	25225553	25225693	KRAS	450542	prefilter
20070X14	chr12	25225713	25225833	KRAS	331106	prefilter
20070X14	chr12	25227162	25227462	KRAS	941643	prefilter
20070X14	chr12	25245154	25245454	KRAS	1076091	prefilter
20070X14	chr12	54280785	54280905	HNRNPA1	299002	prefilter
20070X14	chr12	54281324	54281564	HNRNPA1	907119	prefilter
20070X14	chr12	54281728	54281848	HNRNPA1	409016	prefilter
20070X14	chr12	54281888	54282008	HNRNPA1	392316	prefilter
20070X14	chr12	54282015	54282135	HNRNPA1	325828	prefilter
20070X14	chr12	54282255	54282957	HNRNPA1	2542836	prefilter
20070X14	chr12	54283749	54283869	HNRNPA1	261501	prefilter
20070X14	chr12	54283909	54284029	HNRNPA1	275687	prefilter
20070X14	chr12	54284194	54284374	HNRNPA1	485788	prefilter
20070X14	chr12	101729041	101729281	SYCP3	652253	prefilter
20070X14	chr12	101731497	101731737	SYCP3	471518	prefilter
20070X14	chr12	101733504	101733744	SYCP3	722613	prefilter
20070X14	chr12	101734865	101735105	SYCP3	545644	prefilter
20070X14	chr12	112446217	112446337	PTPN11	229056	prefilter
20070X14	chr12	112446368	112446488	PTPN11	236476	prefilter
20070X14	chr12	112450227	112450587	PTPN11	1179464	prefilter
20070X14	chr12	112453111	112453291	PTPN11	404787	prefilter
20070X14	chr12	112453351	112453471	PTPN11	344810	prefilter
20070X14	chr12	112454502	112454742	PTPN11	304319	prefilter
20070X14	chr12	112472872	112473112	PTPN11	412338	prefilter
20070X14	chr12	112477580	112477810	PTPN11	693496	prefilter
20070X14	chr12	112477816	112477936	PTPN11	330784	prefilter
20070X14	chr12	112477976	112478096	PTPN11	302177	prefilter
20070X14	chr12	112481986	112482106	PTPN11	263143	prefilter
20070X14	chr12	112482139	112482259	PTPN11	342233	prefilter
20070X14	chr12	112486368	112486728	PTPN11	1015411	prefilter
20070X14	chr12	112488369	112488596	PTPN11	712109	prefilter
20070X14	chr12	112488936	112489216	PTPN11	860039	prefilter
20070X14	chr12	130342510	130342750	PIWIL1	0	prefilter
20070X14	chr12	130342925	130343165	PIWIL1	0	prefilter
20070X14	chr12	130345615	130346015	PIWIL1	0	prefilter
20070X14	chr12	130346237	130346717	PIWIL1	0	prefilter
20070X14	chr12	130348023	130348263	PIWIL1	0	prefilter
20070X14	chr12	130349097	130349577	PIWIL1	0	prefilter
20070X14	chr12	130349791	130350031	PIWIL1	0	prefilter
20070X14	chr12	130354400	130354800	PIWIL1	0	prefilter
20070X14	chr12	130354826	130355066	PIWIL1	0	prefilter
20070X14	chr12	130357397	130357637	PIWIL1	0	prefilter
20070X14	chr12	130361040	130361669	PIWIL1	5674	prefilter
20070X14	chr12	130362681	130363267	PIWIL1	411338	prefilter
20070X14	chr12	130366995	130367395	PIWIL1	17735	prefilter
20070X14	chr12	130371049	130371658	PIWIL1	131479	prefilter
20070X14	chr12	132635818	132636098	POLE	778493	prefilter
20070X14	chr12	132637936	132638216	POLE	879761	prefilter
20070X14	chr12	132639031	132639391	POLE	1060597	prefilter
20070X14	chr12	132641569	132641929	POLE	1126166	prefilter
20070X14	chr12	132642107	132643088	POLE	2959813	prefilter
20070X14	chr12	132657269	132657509	POLE	820208	prefilter
20070X14	chr12	132657799	132658039	POLE	862527	prefilter
20070X14	chr12	132659222	132659582	POLE	1041979	prefilter
20070X14	chr12	132660886	132661246	POLE	1043477	prefilter
20070X14	chr12	132661465	132661745	POLE	909144	prefilter
20070X14	chr12	132663936	132664216	POLE	955819	prefilter
20070X14	chr12	132664296	132664536	POLE	802622	prefilter
20070X14	chr12	132665236	132665516	POLE	841152	prefilter
20070X14	chr12	132667435	132667715	POLE	888882	prefilter
20070X14	chr12	132668289	132669015	POLE	2264942	prefilter
20070X14	chr12	132673501	132673781	POLE	779627	prefilter
20070X14	chr12	132675337	132675577	POLE	760176	prefilter
20070X14	chr12	132675657	132675897	POLE	863553	prefilter
20070X14	chr12	132676029	132676269	POLE	855247	prefilter
20070X14	chr12	132676479	132676719	POLE	850315	prefilter
20070X14	chr12	132677283	132677788	POLE	1752974	prefilter
20070X14	chr12	132679434	132679714	POLE	1001266	prefilter
20070X14	chr12	132679880	132680290	POLE	1413066	prefilter
20070X14	chr12	132680527	132680767	POLE	860212	prefilter
20070X14	chr12	132687224	132687404	POLE	146599	prefilter
20070X14	chr13	32336150	32341310	BRCA2	17166622	prefilter
20070X14	chr13	32344485	32344725	BRCA2	449101	prefilter
20070X14	chr13	32356338	32356698	BRCA2	758125	prefilter
20070X14	chr13	32357655	32358015	BRCA2	820724	prefilter
20070X14	chr13	32362428	32362788	BRCA2	1092821	prefilter
20070X14	chr13	32363116	32363596	BRCA2	1576126	prefilter
20070X14	chr13	32370339	32370619	BRCA2	680201	prefilter
20070X14	chr13	32370888	32371168	BRCA2	619308	prefilter
20070X14	chr13	32379936	32380216	BRCA2	490502	prefilter
20070X14	chr13	32394571	32395051	BRCA2	1453079	prefilter
20070X14	chr13	32396831	32397111	BRCA2	741998	prefilter
20070X14	chr13	48342536	48342776	RB1	716107	prefilter
20070X14	chr13	48345019	48345259	RB1	429481	prefilter
20070X14	chr13	48347754	48347934	RB1	230925	prefilter
20070X14	chr13	48348869	48349109	RB1	404476	prefilter
20070X14	chr13	48359952	48360192	RB1	609161	prefilter
20070X14	chr13	48368445	48368685	RB1	797742	prefilter
20070X14	chr13	48373328	48373568	RB1	630591	prefilter
20070X14	chr13	48376856	48377096	RB1	840336	prefilter
20070X14	chr13	48379503	48379703	RB1	378191	prefilter
20070X14	chr13	48379967	48380327	RB1	661757	prefilter
20070X14	chr13	48381183	48381539	RB1	1126883	prefilter
20070X14	chr13	48452913	48453153	RB1	688303	prefilter
20070X14	chr13	48456136	48456416	RB1	944226	prefilter
20070X14	chr13	48459620	48459900	RB1	690193	prefilter
20070X14	chr13	48463663	48463903	RB1	600250	prefilter
20070X14	chr13	48464934	48465454	RB1	1525892	prefilter
20070X14	chr13	48473285	48473465	RB1	359557	prefilter
20070X14	chr13	48476632	48476912	RB1	863203	prefilter
20070X14	chr13	48477289	48477469	RB1	470712	prefilter
20070X14	chr13	48479913	48480153	RB1	866004	prefilter
20070X14	chr13	108208462	108211342	LIG4	12141330	prefilter
20070X14	chr14	45135925	45136645	FANCM	2752140	prefilter
20070X14	chr14	45136975	45137335	FANCM	1173340	prefilter
20070X14	chr14	45140550	45140790	FANCM	672312	prefilter
20070X14	chr14	45159008	45159368	FANCM	664329	prefilter
20070X14	chr14	45164282	45164642	FANCM	1115020	prefilter
20070X14	chr14	45170527	45170807	FANCM	623091	prefilter
20070X14	chr14	45172992	45173272	FANCM	862735	prefilter
20070X14	chr14	45175003	45177043	FANCM	7524083	prefilter
20070X14	chr14	45196059	45196659	FANCM	2039499	prefilter
20070X14	chr14	45198549	45199029	FANCM	1450955	prefilter
20070X14	chr14	75018764	75019044	MLH3	760415	prefilter
20070X14	chr14	75022736	75023096	MLH3	1157859	prefilter
20070X14	chr14	75030482	75030762	MLH3	785571	prefilter
20070X14	chr14	75032003	75032243	MLH3	701804	prefilter
20070X14	chr14	75033334	75033574	MLH3	672252	prefilter
20070X14	chr14	75046275	75049755	MLH3	11971083	prefilter
20070X14	chr14	81062063	81062303	TSHR	665831	prefilter
20070X14	chr14	81068171	81068411	TSHR	793496	prefilter
20070X14	chr14	81087871	81088111	TSHR	849816	prefilter
20070X14	chr14	81092449	81092689	TSHR	1005540	prefilter
20070X14	chr14	81096553	81096793	TSHR	881338	prefilter
20070X14	chr14	81108293	81108533	TSHR	657468	prefilter
20070X14	chr14	81142865	81144425	TSHR	6162435	prefilter
20070X14	chr14	95091104	95091464	DICER1	1205024	prefilter
20070X14	chr14	95093782	95094262	DICER1	1738507	prefilter
20070X14	chr14	95095704	95096784	DICER1	4093944	prefilter
20070X14	chr14	95099717	95099997	DICER1	747155	prefilter
20070X14	chr14	95103256	95104216	DICER1	3505989	prefilter
20070X14	chr14	95104978	95105338	DICER1	1304431	prefilter
20070X14	chr14	95105610	95105850	DICER1	930505	prefilter
20070X14	chr14	95105952	95106312	DICER1	1338558	prefilter
20070X14	chr14	95107544	95107824	DICER1	461710	prefilter
20070X14	chr14	95111246	95111526	DICER1	875168	prefilter
20070X14	chr14	95112089	95112329	DICER1	903042	prefilter
20070X14	chr14	95113018	95113298	DICER1	964289	prefilter
20070X14	chr14	95115604	95115884	DICER1	916335	prefilter
20070X14	chr14	95116334	95116814	DICER1	1678041	prefilter
20070X14	chr14	95117548	95117828	DICER1	1020356	prefilter
20070X14	chr14	95124132	95124732	DICER1	2231752	prefilter
20070X14	chr14	95129372	95129732	DICER1	1205384	prefilter
20070X14	chr14	95129985	95130265	DICER1	1091480	prefilter
20070X14	chr14	95131434	95131714	DICER1	1055962	prefilter
20070X14	chr14	95132416	95132776	DICER1	1280190	prefilter
20070X14	chr14	95133246	95133526	DICER1	1159476	prefilter
20070X14	chr14	103963007	103963247	TDRD9	768361	prefilter
20070X14	chr14	103965263	103965623	TDRD9	941077	prefilter
20070X14	chr14	103966630	103966910	TDRD9	754327	prefilter
20070X14	chr14	103970461	103970701	TDRD9	744122	prefilter
20070X14	chr14	103975291	103975651	TDRD9	1245034	prefilter
20070X14	chr14	103991072	103991312	TDRD9	667627	prefilter
20070X14	chr14	103994269	103994681	TDRD9	1412068	prefilter
20070X14	chr14	103995688	103995868	TDRD9	497474	prefilter
20070X14	chr14	103998556	103998796	TDRD9	551861	prefilter
20070X14	chr14	104004166	104004406	TDRD9	744354	prefilter
20070X14	chr14	104005199	104005479	TDRD9	891012	prefilter
20070X14	chr14	104006291	104006925	TDRD9	2491976	prefilter
20070X14	chr14	104024504	104024744	TDRD9	698041	prefilter
20070X14	chr14	104025490	104025850	TDRD9	1181564	prefilter
20070X14	chr14	104025971	104026211	TDRD9	926224	prefilter
20070X14	chr14	104026569	104027049	TDRD9	1750887	prefilter
20070X14	chr15	40700992	40701272	RAD51	765040	prefilter
20070X14	chr15	40701666	40701786	RAD51	103418	prefilter
20070X14	chr15	40706115	40706355	RAD51	629896	prefilter
20070X14	chr15	40708950	40709190	RAD51	579892	prefilter
20070X14	chr15	40718732	40718972	RAD51	618953	prefilter
20070X14	chr15	40728647	40728887	RAD51	736579	prefilter
20070X14	chr15	40729429	40729709	RAD51	776890	prefilter
20070X14	chr15	40729773	40730053	RAD51	897893	prefilter
20070X14	chr15	40730975	40731255	RAD51	700729	prefilter
20070X14	chr15	66434952	66435072	MAP2K1	323475	prefilter
20070X14	chr15	66435192	66435312	MAP2K1	253692	prefilter
20070X14	chr15	66436679	66436799	MAP2K1	432037	prefilter
20070X14	chr15	66436819	66436959	MAP2K1	516915	prefilter
20070X14	chr15	66443198	66443438	MAP2K1	519193	prefilter
20070X14	chr15	66444591	66444771	MAP2K1	339692	prefilter
20070X14	chr15	66481677	66481817	MAP2K1	490051	prefilter
20070X14	chr15	66481837	66481957	MAP2K1	425722	prefilter
20070X14	chr15	66484910	66485030	MAP2K1	359330	prefilter
20070X14	chr15	66485150	66485270	MAP2K1	375920	prefilter
20070X14	chr15	66487140	66487380	MAP2K1	771934	prefilter
20070X14	chr15	66489125	66489365	MAP2K1	740732	prefilter
20070X14	chr15	66489650	66489830	MAP2K1	621699	prefilter
20070X14	chr15	66490437	66490557	MAP2K1	354336	prefilter
20070X14	chr15	89247569	89247809	FANCI	787999	prefilter
20070X14	chr15	89258620	89258860	FANCI	764641	prefilter
20070X14	chr15	89260638	89260918	FANCI	991529	prefilter
20070X14	chr15	89261523	89261939	FANCI	1519265	prefilter
20070X14	chr15	89263349	89263529	FANCI	464545	prefilter
20070X14	chr15	89263824	89264104	FANCI	1039823	prefilter
20070X14	chr15	89264444	89264684	FANCI	820925	prefilter
20070X14	chr15	89268322	89268602	FANCI	826278	prefilter
20070X14	chr15	89273303	89273543	FANCI	271352	prefilter
20070X14	chr15	89274096	89274376	FANCI	797857	prefilter
20070X14	chr15	89276621	89276981	FANCI	1093783	prefilter
20070X14	chr15	89278610	89278850	FANCI	759352	prefilter
20070X14	chr15	89281095	89281375	FANCI	905901	prefilter
20070X14	chr15	89281680	89281920	FANCI	883201	prefilter
20070X14	chr15	89283073	89283313	FANCI	762753	prefilter
20070X14	chr15	89285017	89285297	FANCI	940611	prefilter
20070X14	chr15	89290127	89290367	FANCI	711515	prefilter
20070X14	chr15	89291543	89291783	FANCI	781535	prefilter
20070X14	chr15	89292596	89293142	FANCI	2248298	prefilter
20070X14	chr15	89293735	89294095	FANCI	1209743	prefilter
20070X14	chr15	89294824	89295184	FANCI	1074608	prefilter
20070X14	chr15	89299703	89300063	FANCI	1210195	prefilter
20070X14	chr15	89300222	89300462	FANCI	872137	prefilter
20070X14	chr15	89301264	89301504	FANCI	999548	prefilter
20070X14	chr15	89303799	89303979	FANCI	563712	prefilter
20070X14	chr15	89305038	89305495	FANCI	1826952	prefilter
20070X14	chr15	89305531	89305771	FANCI	932000	prefilter
20070X14	chr15	89305920	89306280	FANCI	1224773	prefilter
20070X14	chr15	89307394	89307754	FANCI	1335284	prefilter
20070X14	chr15	89312818	89313058	FANCI	540676	prefilter
20070X14	chr15	89314539	89314779	FANCI	644288	prefilter
20070X14	chr15	89315215	89315455	FANCI	834047	prefilter
20070X14	chr16	79322	79802	MPG	1519782	prefilter
20070X14	chr16	82974	83334	MPG	1033344	prefilter
20070X14	chr16	85287	85887	MPG	1764576	prefilter
20070X14	chr16	2090197	2090909	PKD1	1689360	prefilter
20070X14	chr16	2091029	2091149	PKD1	203697	prefilter
20070X14	chr16	2091330	2091450	PKD1	142748	prefilter
20070X14	chr16	2091570	2091690	PKD1	196795	prefilter
20070X14	chr16	2091703	2092257	PKD1	1307560	prefilter
20070X14	chr16	2092416	2092656	PKD1	725019	prefilter
20070X14	chr16	2092883	2093163	PKD1	934483	prefilter
20070X14	chr16	89739395	89739635	FANCA	819654	prefilter
20070X14	chr16	89739926	89740166	FANCA	793370	prefilter
20070X14	chr16	89740715	89740955	FANCA	686570	prefilter
20070X14	chr16	89742729	89743009	FANCA	659579	prefilter
20070X14	chr16	89782934	89783174	FANCA	703687	prefilter
20070X14	chr16	89784789	89785029	FANCA	678503	prefilter
20070X14	chr16	89791329	89791609	FANCA	833886	prefilter
20070X14	chr16	89791857	89792137	FANCA	868429	prefilter
20070X14	chr16	89792389	89792629	FANCA	808001	prefilter
20070X14	chr16	89795842	89796082	FANCA	683260	prefilter
20070X14	chr16	89799079	89799319	FANCA	730386	prefilter
20070X14	chr16	89799531	89799711	FANCA	509712	prefilter
20070X14	chr16	89803180	89803420	FANCA	686038	prefilter
20070X14	chr16	89805216	89805456	FANCA	660571	prefilter
20070X14	chr16	89808210	89808450	FANCA	570620	prefilter
20070X14	chr16	89810634	89810874	FANCA	617894	prefilter
20070X14	chr17	31248974	31249214	NF1	643074	prefilter
20070X14	chr17	31252849	31253089	NF1	542026	prefilter
20070X14	chr17	31258283	31258423	NF1	196485	prefilter
20070X14	chr17	31325736	31326336	NF1	1676677	prefilter
20070X14	chr17	31327429	31327909	NF1	1451959	prefilter
20070X14	chr17	31330217	31330577	NF1	775527	prefilter
20070X14	chr17	41837849	41838209	KLHL10	924490	prefilter
20070X14	chr17	41841707	41842427	KLHL10	2346000	prefilter
20070X14	chr17	41845014	41845854	KLHL10	2683359	prefilter
20070X14	chr17	41847195	41847475	KLHL10	943901	prefilter
20070X14	chr17	41847818	41848418	KLHL10	1954319	prefilter
20070X14	chr17	42322208	42322568	STAT3	1229112	prefilter
20070X14	chr17	42322933	42323213	STAT3	924392	prefilter
20070X14	chr17	42324892	42325132	STAT3	768646	prefilter
20070X14	chr17	42326037	42326277	STAT3	625931	prefilter
20070X14	chr17	42329348	42329851	STAT3	1554007	prefilter
20070X14	chr17	42331411	42331591	STAT3	234684	prefilter
20070X14	chr17	42333599	42334110	STAT3	1495152	prefilter
20070X14	chr17	42337370	42337650	STAT3	704763	prefilter
20070X14	chr17	42337690	42337930	STAT3	749776	prefilter
20070X14	chr17	42338651	42338891	STAT3	632564	prefilter
20070X14	chr17	42339241	42339481	STAT3	610630	prefilter
20070X14	chr17	42345488	42345728	STAT3	686644	prefilter
20070X14	chr17	42346501	42346781	STAT3	813253	prefilter
20070X14	chr17	42348312	42348592	STAT3	912817	prefilter
20070X14	chr17	43045681	43045881	BRCA1	453058	prefilter
20070X14	chr17	43047553	43047793	BRCA1	674040	prefilter
20070X14	chr17	43049037	43049277	BRCA1	733204	prefilter
20070X14	chr17	43051000	43051180	BRCA1	484918	prefilter
20070X14	chr17	43056973	43057213	BRCA1	694460	prefilter
20070X14	chr17	43063263	43063443	BRCA1	402517	prefilter
20070X14	chr17	43063792	43064032	BRCA1	570119	prefilter
20070X14	chr17	43067531	43067771	BRCA1	508267	prefilter
20070X14	chr17	43070843	43071323	BRCA1	1475081	prefilter
20070X14	chr17	43076411	43076691	BRCA1	582231	prefilter
20070X14	chr17	43082309	43082669	BRCA1	933729	prefilter
20070X14	chr17	43090868	43091108	BRCA1	798658	prefilter
20070X14	chr17	43091347	43094947	BRCA1	12790252	prefilter
20070X14	chr17	43099707	43099947	BRCA1	554779	prefilter
20070X14	chr17	43104051	43104331	BRCA1	583676	prefilter
20070X14	chr17	43104792	43105032	BRCA1	787661	prefilter
20070X14	chr17	43106374	43106614	BRCA1	413960	prefilter
20070X14	chr17	43115662	43115842	BRCA1	116608	prefilter
20070X14	chr17	43123996	43124116	BRCA1	149162	prefilter
20070X14	chr17	51155577	51155857	NME1	1027924	prefilter
20070X14	chr17	51159910	51160150	NME1	807224	prefilter
20070X14	chr17	51161096	51161336	NME1	764187	prefilter
20070X14	chr17	51161665	51161905	NME1	838879	prefilter
20070X14	chr17	58602315	58602675	TEX14	1105742	prefilter
20070X14	chr17	58604913	58605193	TEX14	799952	prefilter
20070X14	chr17	58611070	58611430	TEX14	1128690	prefilter
20070X14	chr17	58613342	58613622	TEX14	814160	prefilter
20070X14	chr17	58615168	58615408	TEX14	810562	prefilter
20070X14	chr17	58616109	58616389	TEX14	912662	prefilter
20070X14	chr17	58622749	58623109	TEX14	1104116	prefilter
20070X14	chr17	58630377	58630617	TEX14	605275	prefilter
20070X14	chr17	58651793	58652073	TEX14	885907	prefilter
20070X14	chr17	60600410	60600590	PPM1D	348457	prefilter
20070X14	chr17	60600710	60600950	PPM1D	557140	prefilter
20070X14	chr17	60623455	60623815	PPM1D	1024398	prefilter
20070X14	chr17	60633775	60634055	PPM1D	818885	prefilter
20070X14	chr17	60647807	60648167	PPM1D	1112933	prefilter
20070X14	chr17	60656480	60656960	PPM1D	1366886	prefilter
20070X14	chr17	60662913	60663633	PPM1D	2248185	prefilter
20070X14	chr17	75778678	75778866	H3-3B	884699	prefilter
20070X14	chr17	75778906	75779110	H3-3B	845138	prefilter
20070X14	chr17	75779130	75779250	H3-3B	433909	prefilter
20070X14	chr18	51046931	51047411	SMAD4	1462612	prefilter
20070X14	chr18	51048640	51048920	SMAD4	881942	prefilter
20070X14	chr18	51065414	51065654	SMAD4	858176	prefilter
20070X14	chr18	51066923	51067283	SMAD4	1117825	prefilter
20070X14	chr18	51076567	51076847	SMAD4	727990	prefilter
20070X14	chr18	51078212	51078492	SMAD4	1007374	prefilter
20070X14	chr19	1206836	1207218	STK11	1167086	prefilter
20070X14	chr19	1218338	1218578	STK11	680313	prefilter
20070X14	chr19	1219248	1219428	STK11	391103	prefilter
20070X14	chr19	1220304	1220793	STK11	1334707	prefilter
20070X14	chr19	1221201	1221441	STK11	742999	prefilter
20070X14	chr19	1221887	1222067	STK11	411402	prefilter
20070X14	chr19	1222916	1223278	STK11	956293	prefilter
20070X14	chr19	4090654	4090774	MAP2K2	210675	prefilter
20070X14	chr19	4094385	4094565	MAP2K2	417829	prefilter
20070X14	chr19	4095298	4095538	MAP2K2	591389	prefilter
20070X14	chr19	4097191	4097431	MAP2K2	376241	prefilter
20070X14	chr19	4099367	4099487	MAP2K2	240690	prefilter
20070X14	chr19	4100941	4101061	MAP2K2	264744	prefilter
20070X14	chr19	4101101	4101344	MAP2K2	538293	prefilter
20070X14	chr19	4102294	4102534	MAP2K2	616809	prefilter
20070X14	chr19	4110442	4110562	MAP2K2	374611	prefilter
20070X14	chr19	4110602	4110722	MAP2K2	373315	prefilter
20070X14	chr19	4117344	4117464	MAP2K2	292802	prefilter
20070X14	chr19	4117584	4117704	MAP2K2	299709	prefilter
20070X14	chr19	14093530	14093890	PRKACA	1059753	prefilter
20070X14	chr19	14097282	14097422	PRKACA	418636	prefilter
20070X14	chr19	14097442	14097967	PRKACA	1592235	prefilter
20070X14	chr19	14100747	14100987	PRKACA	763360	prefilter
20070X14	chr19	14102745	14102985	PRKACA	736784	prefilter
20070X14	chr19	14106684	14106964	PRKACA	647487	prefilter
20070X14	chr19	43543330	43543769	XRCC1	1535539	prefilter
20070X14	chr19	43544069	43544309	XRCC1	811343	prefilter
20070X14	chr19	43545747	43546027	XRCC1	872285	prefilter
20070X14	chr19	43551509	43551749	XRCC1	759044	prefilter
20070X14	chr19	43551906	43552386	XRCC1	1348025	prefilter
20070X14	chr19	43553526	43553766	XRCC1	832123	prefilter
20070X14	chr19	43554585	43554865	XRCC1	959314	prefilter
20070X14	chr19	43560845	43561085	XRCC1	777570	prefilter
20070X14	chr19	43574836	43575076	XRCC1	853126	prefilter
20070X14	chr19	43575343	43575523	XRCC1	534577	prefilter
20070X14	chr19	45409611	45409791	ERCC1	425725	prefilter
20070X14	chr19	45413588	45413828	ERCC1	698878	prefilter
20070X14	chr19	45413878	45414118	ERCC1	673925	prefilter
20070X14	chr19	45414790	45415030	ERCC1	630092	prefilter
20070X14	chr19	45416739	45416979	ERCC1	561508	prefilter
20070X14	chr19	45419027	45419267	ERCC1	712806	prefilter
20070X14	chr19	45420255	45420495	ERCC1	693335	prefilter
20070X14	chr19	45421105	45421465	ERCC1	1044289	prefilter
20070X14	chr19	45423202	45423442	ERCC1	597533	prefilter
20070X14	chr19	50398772	50399132	POLD1	936201	prefilter
20070X14	chr19	50399307	50399547	POLD1	671649	prefilter
20070X14	chr19	50401711	50402816	POLD1	2885600	prefilter
20070X14	chr19	50402956	50403316	POLD1	989977	prefilter
20070X14	chr19	50403425	50403665	POLD1	643415	prefilter
20070X14	chr19	50406112	50406582	POLD1	1448324	prefilter
20070X14	chr19	50406898	50407491	POLD1	1606760	prefilter
20070X14	chr19	50408723	50408963	POLD1	700295	prefilter
20070X14	chr19	50409058	50409298	POLD1	686239	prefilter
20070X14	chr19	50409452	50409572	POLD1	334503	prefilter
20070X14	chr19	50409672	50409792	POLD1	331939	prefilter
20070X14	chr19	50413353	50413593	POLD1	700781	prefilter
20070X14	chr19	50413670	50413950	POLD1	936887	prefilter
20070X14	chr19	50414722	50415022	POLD1	892460	prefilter
20070X14	chr19	50415340	50415895	POLD1	1316587	prefilter
20070X14	chr19	50416322	50416786	POLD1	1195814	prefilter
20070X14	chr19	50416977	50417337	POLD1	895418	prefilter
20070X14	chr19	50417773	50418013	POLD1	488615	prefilter
20070X14	chr19	57231948	57232308	AURKC	997287	prefilter
20070X14	chr19	57232473	57232753	AURKC	1000525	prefilter
20070X14	chr19	57233394	57233674	AURKC	990417	prefilter
20070X14	chr19	57234791	57235510	AURKC	2522921	prefilter
20070X14	chr20	59864231	59864471	SYCP2	734541	prefilter
20070X14	chr20	59865326	59865732	SYCP2	1451177	prefilter
20070X14	chr20	59865746	59865926	SYCP2	639773	prefilter
20070X14	chr20	59866222	59866662	SYCP2	1167025	prefilter
20070X14	chr20	59867639	59867919	SYCP2	797625	prefilter
20070X14	chr20	59868760	59869000	SYCP2	715912	prefilter
20070X14	chr20	59901596	59901876	SYCP2	783070	prefilter
20070X14	chr20	59907274	59907514	SYCP2	605714	prefilter
20070X14	chr20	59911677	59911917	SYCP2	796990	prefilter
20070X14	chr20	59912305	59912485	SYCP2	323962	prefilter
20070X14	chr20	59915387	59915627	SYCP2	616508	prefilter
20070X14	chr20	59916408	59916648	SYCP2	627091	prefilter
20070X14	chr20	59919080	59919260	SYCP2	304796	prefilter
20070X14	chr20	59919425	59919665	SYCP2	782486	prefilter
20070X14	chr20	59920283	59920563	SYCP2	797543	prefilter
20070X14	chr20	59921241	59921521	SYCP2	571993	prefilter
20070X14	chr22	24719411	24719651	PIWIL3	764507	prefilter
20070X14	chr22	24719681	24719961	PIWIL3	940226	prefilter
20070X14	chr22	24723052	24723332	PIWIL3	664438	prefilter
20070X14	chr22	24724822	24725102	PIWIL3	811792	prefilter
20070X14	chr22	24725360	24725600	PIWIL3	855004	prefilter
20070X14	chr22	24727881	24728469	PIWIL3	2085315	prefilter
20070X14	chr22	24749342	24749582	PIWIL3	798319	prefilter
20070X14	chr22	24749616	24749896	PIWIL3	1002106	prefilter
20070X14	chr22	24751322	24751562	PIWIL3	799197	prefilter
20070X14	chr22	24753935	24754295	PIWIL3	1216675	prefilter
20070X14	chr22	41699445	41699805	MEI1	636034	prefilter
20070X14	chr22	41703252	41703532	MEI1	885748	prefilter
20070X14	chr22	41705439	41705619	MEI1	437282	prefilter
20070X14	chr22	41713918	41714158	MEI1	737171	prefilter
20070X14	chr22	41715973	41716213	MEI1	648477	prefilter
20070X14	chr22	41717992	41718352	MEI1	1011338	prefilter
20070X14	chr22	41723868	41724148	MEI1	832172	prefilter
20070X14	chr22	41729602	41729842	MEI1	793006	prefilter
20070X14	chr22	41730459	41730699	MEI1	795050	prefilter
20070X14	chr22	41732174	41732676	MEI1	1592873	prefilter
20070X14	chr22	41743017	41743257	MEI1	756069	prefilter
20070X14	chr22	41744898	41745138	MEI1	762895	prefilter
20070X14	chr22	41745815	41746095	MEI1	954617	prefilter
20070X14	chr22	41748042	41748282	MEI1	696404	prefilter
20070X14	chr22	41752501	41752741	MEI1	634030	prefilter
20070X14	chr22	41753877	41754117	MEI1	620105	prefilter
20070X14	chr22	41758269	41758629	MEI1	1151937	prefilter
20070X14	chr22	41763107	41763387	MEI1	823466	prefilter
20070X14	chr22	41770583	41771063	MEI1	1455537	prefilter
20070X14	chr22	41776004	41776364	MEI1	1127163	prefilter
20070X14	chr22	41778640	41778880	MEI1	782143	prefilter
20070X14	chr22	41781219	41781459	MEI1	783014	prefilter
20070X14	chr22	41781585	41781945	MEI1	1197627	prefilter
20070X14	chr22	41784259	41784499	MEI1	765146	prefilter
20070X14	chr22	41784515	41784875	MEI1	1063221	prefilter
20070X14	chr22	41793749	41793989	MEI1	614527	prefilter
20070X14	chr22	41794304	41794544	MEI1	836408	prefilter
20070X14	chr22	41795416	41795616	MEI1	686345	prefilter
20070X14	chr22	41795671	41795911	MEI1	835459	prefilter
20070X14	chr22	41799185	41799365	MEI1	484400	prefilter
20070X14	chrX	67545054	67545294	AR	290830	prefilter
20070X14	chrX	67545354	67546494	AR	1475402	prefilter
20070X14	chrX	67546614	67546854	AR	290735	prefilter
20070X14	chrX	67643191	67643471	AR	512496	prefilter
20070X14	chrX	67685948	67686188	AR	356653	prefilter
20070X14	chrX	67711305	67711785	AR	834936	prefilter
20070X14	chrX	67717410	67717690	AR	496866	prefilter
20070X14	chrX	67721758	67722038	AR	439614	prefilter
20070X14	chrX	67722765	67723045	AR	472808	prefilter
20070X14	chrX	67723622	67723902	AR	475584	prefilter
20070X14	chrX	70670305	70670585	TEX11	503387	prefilter
20070X14	chrX	70678726	70678966	TEX11	297292	prefilter
20070X14	chrX	70682609	70682889	TEX11	429180	prefilter
20070X14	chrX	70722537	70722777	TEX11	360752	prefilter
20070X14	chrX	70725182	70725422	TEX11	335731	prefilter
20070X14	chrX	70740628	70740868	TEX11	403009	prefilter
20070X14	chrX	70744102	70744282	TEX11	250998	prefilter
20070X14	chrX	70806627	70806867	TEX11	321682	prefilter
20070X14	chrX	70833433	70833673	TEX11	372937	prefilter
20070X14	chrX	70852973	70853213	TEX11	418684	prefilter
20070X14	chrX	126551134	126551254	DCAF12L1	200918	prefilter
20070X14	chrX	126551314	126551734	DCAF12L1	659921	prefilter
20070X14	chrX	126552154	126552274	DCAF12L1	133729	prefilter
20070X14	chrX	126552394	126552514	DCAF12L1	103661	prefilter
20070X14	chrX	133025411	133028291	USP26	5562263	prefilter
20070X14	chrY	12815994	12816114	USP9Y	200819	prefilter
20070X14	chrY	12816174	12816414	USP9Y	449617	prefilter
20070X14	chrY	12818335	12818515	USP9Y	340670	prefilter
20070X14	chrY	12818635	12818755	USP9Y	60017	prefilter
20070X14	chrY	12833594	12833774	USP9Y	321321	prefilter
20070X14	chrY	12833834	12833954	USP9Y	196580	prefilter
20070X14	chrY	12837841	12837981	USP9Y	120871	prefilter
20070X14	chrY	12838001	12838121	USP9Y	159365	prefilter
20070X14	chrY	12839759	12839939	USP9Y	290195	prefilter
20070X14	chrY	12839999	12840239	USP9Y	486481	prefilter
20070X14	chrY	12840299	12840419	USP9Y	259371	prefilter
20070X14	chrY	12840539	12840719	USP9Y	313015	prefilter
20070X14	chrY	12842172	12842532	USP9Y	591022	prefilter
20070X14	chrY	12842988	12843128	USP9Y	248348	prefilter
20070X14	chrY	12843148	12843268	USP9Y	173342	prefilter
20070X14	chrY	12846245	12846605	USP9Y	692582	prefilter
20070X14	chrY	12846863	12846983	USP9Y	195633	prefilter
20070X14	chrY	12847163	12847403	USP9Y	427026	prefilter
20070X14	chrY	12856278	12856418	USP9Y	268574	prefilter
20070X14	chrY	12856438	12856558	USP9Y	196131	prefilter
20070X14	chrY	12856559	12856679	USP9Y	204337	prefilter
20070X14	chrY	12856859	12856979	USP9Y	131244	prefilter
20070X14	chrY	12913645	12913925	DDX3Y	511605	prefilter
20070X14	chrY	12914486	12914726	DDX3Y	400234	prefilter
20070X14	chrY	12914813	12915147	DDX3Y	626224	prefilter
20070X14	chrY	12915207	12915327	DDX3Y	196081	prefilter
20070X14	chrY	12915562	12915682	DDX3Y	264357	prefilter
20070X14	chrY	12915722	12915935	DDX3Y	488340	prefilter
20070X14	chrY	12915975	12916095	DDX3Y	251230	prefilter
20070X14	chrY	12916171	12916291	DDX3Y	249785	prefilter
20070X14	chrY	12916351	12916695	DDX3Y	670933	prefilter
20070X14	chr1	84597127	84599527	neutral_region	7760984	prefilter
20070X14	chr2	40162767	40165167	neutral_region	8415906	prefilter
20070X14	chr4	22386244	22388644	neutral_region	7370241	prefilter
20070X14	chr6	155239014	155241414	neutral_region	8189534	prefilter
20070X14	chr7	11732774	11735174	neutral_region	7888076	prefilter
20070X14	chr8	51513056	51515456	neutral_region	8077967	prefilter
20070X14	chr9	23709463	23711863	neutral_region	8098050	prefilter
20070X14	chr10	128969037	128971437	neutral_region	8193493	prefilter
20070X14	chr11	108510787	108513187	neutral_region	7717532	prefilter
20070X14	chr12	114115043	114117443	neutral_region	9418287	prefilter
20070X14	chr13	75803912	75806312	neutral_region	8376764	prefilter
20070X14	chr14	74661755	74664155	neutral_region	7901415	prefilter
20070X14	chr15	46089737	46092137	neutral_region	7941164	prefilter
20070X14	chr16	51754103	51756503	neutral_region	7997953	prefilter
20070X14	chr17	70672726	70675126	neutral_region	7974075	prefilter
20070X14	chr18	5749264	5751664	neutral_region	8651154	prefilter
20070X14	chr19	31831021	31833421	neutral_region	7872129	prefilter
20070X14	chr20	24153684	24156084	neutral_region	8663380	prefilter
20070X14	chr21	23665976	23668376	neutral_region	7358162	prefilter
20070X14	chr22	48262370	48264770	neutral_region	8267469	prefilter
20070X15	chr1	45330446	45330626	MUTYH	565682	prefilter
20070X15	chr1	45331118	45333253	MUTYH	8100086	prefilter
20070X15	chr1	45333328	45333688	MUTYH	1443363	prefilter
20070X15	chr1	45334311	45334591	MUTYH	1028032	prefilter
20070X15	chr1	45338101	45338281	MUTYH	577280	prefilter
20070X15	chr1	75806881	75807241	MSH4	709650	prefilter
20070X15	chr1	75810632	75810872	MSH4	412262	prefilter
20070X15	chr1	75814958	75815198	MSH4	624407	prefilter
20070X15	chr1	75816279	75816639	MSH4	452259	prefilter
20070X15	chr1	75822315	75822675	MSH4	313449	prefilter
20070X15	chr1	75848122	75848362	MSH4	353396	prefilter
20070X15	chr1	75867431	75867671	MSH4	504503	prefilter
20070X15	chr1	75876848	75877088	MSH4	448499	prefilter
20070X15	chr1	75878053	75878413	MSH4	850566	prefilter
20070X15	chr1	75878920	75879200	MSH4	684488	prefilter
20070X15	chr1	75879981	75880221	MSH4	291960	prefilter
20070X15	chr1	75881168	75881448	MSH4	652300	prefilter
20070X15	chr1	75883541	75883901	MSH4	857022	prefilter
20070X15	chr1	75889190	75889430	MSH4	352913	prefilter
20070X15	chr1	75890620	75890900	MSH4	682915	prefilter
20070X15	chr1	75897814	75898174	MSH4	525252	prefilter
20070X15	chr1	75899542	75899782	MSH4	446697	prefilter
20070X15	chr1	100352889	100353069	CDC14A	395424	prefilter
20070X15	chr1	100353687	100353927	CDC14A	722971	prefilter
20070X15	chr1	100377463	100377703	CDC14A	570515	prefilter
20070X15	chr1	100390658	100390898	CDC14A	632747	prefilter
20070X15	chr1	100424141	100424381	CDC14A	750810	prefilter
20070X15	chr1	100439845	100440085	CDC14A	622980	prefilter
20070X15	chr1	100462586	100462946	CDC14A	1051742	prefilter
20070X15	chr1	100467885	100468165	CDC14A	945544	prefilter
20070X15	chr1	226064275	226064395	H3-3A	281046	prefilter
20070X15	chr1	226064435	226064555	H3-3A	255623	prefilter
20070X15	chr1	226065536	226065712	H3-3A	471711	prefilter
20070X15	chr1	226065752	226066016	H3-3A	782715	prefilter
20070X15	chr1	226071273	226071393	H3-3A	116658	prefilter
20070X15	chr1	241850326	241850686	EXO1	891937	prefilter
20070X15	chr1	241852231	241852471	EXO1	638738	prefilter
20070X15	chr1	241853279	241853559	EXO1	817827	prefilter
20070X15	chr1	241857273	241857553	EXO1	971411	prefilter
20070X15	chr1	241858432	241858792	EXO1	1216021	prefilter
20070X15	chr1	241878686	241879406	EXO1	2158119	prefilter
20070X15	chr1	241885230	241885590	EXO1	854644	prefilter
20070X15	chr1	241889391	241889671	EXO1	696823	prefilter
20070X15	chr1	243505173	243505413	AKT3	0	prefilter
20070X15	chr1	243512255	243512495	AKT3	0	prefilter
20070X15	chr1	243545433	243545673	AKT3	0	prefilter
20070X15	chr1	243552596	243553076	AKT3	0	prefilter
20070X15	chr1	243563584	243563984	AKT3	0	prefilter
20070X15	chr1	243572787	243573187	AKT3	0	prefilter
20070X15	chr1	243613585	243613825	AKT3	0	prefilter
20070X15	chr1	243615008	243615248	AKT3	0	prefilter
20070X15	chr1	243637476	243637876	AKT3	0	prefilter
20070X15	chr1	243645765	243646165	AKT3	0	prefilter
20070X15	chr1	243664707	243664947	AKT3	0	prefilter
20070X15	chr1	243695453	243695853	AKT3	0	prefilter
20070X15	chr1	243843057	243843237	AKT3	0	prefilter
20070X15	chr2	25234169	25234489	DNMT3A	937982	prefilter
20070X15	chr2	25240236	25240516	DNMT3A	1015783	prefilter
20070X15	chr2	25240585	25240785	DNMT3A	727780	prefilter
20070X15	chr2	25241494	25241774	DNMT3A	1012506	prefilter
20070X15	chr2	25243840	25244040	DNMT3A	644422	prefilter
20070X15	chr2	25244496	25244696	DNMT3A	655197	prefilter
20070X15	chr2	25245152	25245432	DNMT3A	1028623	prefilter
20070X15	chr2	25245942	25246374	DNMT3A	1480636	prefilter
20070X15	chr2	25247004	25247204	DNMT3A	683086	prefilter
20070X15	chr2	25247530	25247810	DNMT3A	815939	prefilter
20070X15	chr2	25282336	25282816	DNMT3A	1406569	prefilter
20070X15	chr2	25300071	25300311	DNMT3A	831701	prefilter
20070X15	chr2	25313828	25314068	DNMT3A	663245	prefilter
20070X15	chr2	38997159	38997519	SOS1	604779	prefilter
20070X15	chr2	39006350	39006590	SOS1	562436	prefilter
20070X15	chr2	39006932	39007292	SOS1	902211	prefilter
20070X15	chr2	39010523	39010763	SOS1	520394	prefilter
20070X15	chr2	39012057	39012417	SOS1	992639	prefilter
20070X15	chr2	39013391	39013631	SOS1	803942	prefilter
20070X15	chr2	39013788	39014068	SOS1	837595	prefilter
20070X15	chr2	39014685	39014925	SOS1	461171	prefilter
20070X15	chr2	39022477	39023317	SOS1	2495755	prefilter
20070X15	chr2	39023933	39024213	SOS1	697754	prefilter
20070X15	chr2	39035141	39035565	SOS1	1132331	prefilter
20070X15	chr2	39051075	39051355	SOS1	867154	prefilter
20070X15	chr2	39054538	39054898	SOS1	850315	prefilter
20070X15	chr2	39056604	39056964	SOS1	878904	prefilter
20070X15	chr2	39058598	39058878	SOS1	789605	prefilter
20070X15	chr2	39067550	39067830	SOS1	685484	prefilter
20070X15	chr2	47403117	47403477	MSH2	795864	prefilter
20070X15	chr2	47408338	47408618	MSH2	367386	prefilter
20070X15	chr2	47409993	47410473	MSH2	1089884	prefilter
20070X15	chr2	47412347	47412627	MSH2	547696	prefilter
20070X15	chr2	47414203	47414483	MSH2	320652	prefilter
20070X15	chr2	47416222	47416502	MSH2	930421	prefilter
20070X15	chr2	47429661	47430021	MSH2	639353	prefilter
20070X15	chr2	47445482	47445722	MSH2	493681	prefilter
20070X15	chr2	47462952	47463232	MSH2	696153	prefilter
20070X15	chr2	47466593	47466873	MSH2	653397	prefilter
20070X15	chr2	47470893	47471133	MSH2	582022	prefilter
20070X15	chr2	47474907	47475387	MSH2	1032702	prefilter
20070X15	chr2	47476289	47476649	MSH2	1139446	prefilter
20070X15	chr2	47478155	47478635	MSH2	1223253	prefilter
20070X15	chr2	47480603	47480963	MSH2	849814	prefilter
20070X15	chr2	47790845	47791205	MSH6	1132637	prefilter
20070X15	chr2	47795798	47796158	MSH6	1154797	prefilter
20070X15	chr2	47798503	47801263	MSH6	9805281	prefilter
20070X15	chr2	47803312	47803792	MSH6	1480329	prefilter
20070X15	chr2	47804848	47805088	MSH6	813326	prefilter
20070X15	chr2	47805542	47805782	MSH6	679171	prefilter
20070X15	chr2	47806141	47806731	MSH6	1694785	prefilter
20070X15	chr2	74558656	74558936	M1AP	922446	prefilter
20070X15	chr2	74559613	74559793	M1AP	594382	prefilter
20070X15	chr2	74560081	74560361	M1AP	1009369	prefilter
20070X15	chr2	74562140	74562500	M1AP	1260189	prefilter
20070X15	chr2	74575368	74575648	M1AP	974946	prefilter
20070X15	chr2	74576357	74576717	M1AP	1301957	prefilter
20070X15	chr2	74581580	74581940	M1AP	973816	prefilter
20070X15	chr2	74606959	74607319	M1AP	982749	prefilter
20070X15	chr2	74614876	74615236	M1AP	1078845	prefilter
20070X15	chr2	74639975	74640335	M1AP	1151527	prefilter
20070X15	chr2	189791735	189792015	PMS1	798224	prefilter
20070X15	chr2	189795680	189796040	PMS1	832437	prefilter
20070X15	chr2	189805583	189805823	PMS1	656026	prefilter
20070X15	chr2	189843902	189844142	PMS1	716634	prefilter
20070X15	chr2	189852576	189852856	PMS1	517800	prefilter
20070X15	chr2	189853870	189855223	PMS1	2756440	prefilter
20070X15	chr2	189857404	189857584	PMS1	236826	prefilter
20070X15	chr2	189863625	189864345	PMS1	773307	prefilter
20070X15	chr2	189867724	189868004	PMS1	422835	prefilter
20070X15	chr2	189873396	189873756	PMS1	386450	prefilter
20070X15	chr3	9750215	9750495	OGG1	828539	prefilter
20070X15	chr3	9750828	9751308	OGG1	1968732	prefilter
20070X15	chr3	9751679	9752039	OGG1	1353056	prefilter
20070X15	chr3	9754614	9754974	OGG1	1215285	prefilter
20070X15	chr3	9756406	9756686	OGG1	881892	prefilter
20070X15	chr3	10141837	10142017	VHL	306343	prefilter
20070X15	chr3	10142077	10142257	VHL	351364	prefilter
20070X15	chr3	10146435	10146715	VHL	755137	prefilter
20070X15	chr3	10149694	10149814	VHL	379690	prefilter
20070X15	chr3	10149874	10150054	VHL	565142	prefilter
20070X15	chr3	12584447	12584727	RAF1	961298	prefilter
20070X15	chr3	12584774	12585327	RAF1	2318137	prefilter
20070X15	chr3	12585620	12585860	RAF1	762549	prefilter
20070X15	chr3	12587524	12587704	RAF1	291708	prefilter
20070X15	chr3	12590706	12590826	RAF1	348890	prefilter
20070X15	chr3	12590886	12591066	RAF1	635542	prefilter
20070X15	chr3	12591630	12591870	RAF1	838556	prefilter
20070X15	chr3	12599629	12599869	RAF1	627058	prefilter
20070X15	chr3	12604072	12604352	RAF1	834815	prefilter
20070X15	chr3	12608704	12608984	RAF1	861450	prefilter
20070X15	chr3	12609164	12609404	RAF1	851737	prefilter
20070X15	chr3	12611886	12612126	RAF1	645629	prefilter
20070X15	chr3	12618438	12618798	RAF1	663339	prefilter
20070X15	chr3	16595349	16595469	DAZL	192625	prefilter
20070X15	chr3	16596899	16597139	DAZL	460567	prefilter
20070X15	chr3	16597425	16597545	DAZL	282023	prefilter
20070X15	chr3	16597952	16598072	DAZL	202215	prefilter
20070X15	chr3	16598385	16598525	DAZL	281506	prefilter
20070X15	chr3	16598605	16598725	DAZL	95106	prefilter
20070X15	chr3	36993485	36993725	MLH1	620192	prefilter
20070X15	chr3	36996544	36996784	MLH1	672897	prefilter
20070X15	chr3	37000884	37001124	MLH1	380224	prefilter
20070X15	chr3	37004317	37004557	MLH1	715409	prefilter
20070X15	chr3	37006907	37007147	MLH1	584850	prefilter
20070X15	chr3	37011935	37012175	MLH1	468325	prefilter
20070X15	chr3	37014368	37014608	MLH1	458782	prefilter
20070X15	chr3	37017432	37017672	MLH1	805507	prefilter
20070X15	chr3	37020246	37020526	MLH1	850992	prefilter
20070X15	chr3	37028718	37028998	MLH1	671173	prefilter
20070X15	chr3	37040120	37040360	MLH1	691972	prefilter
20070X15	chr3	37042179	37042419	MLH1	636569	prefilter
20070X15	chr3	37047421	37047781	MLH1	996607	prefilter
20070X15	chr3	37048443	37048683	MLH1	773747	prefilter
20070X15	chr3	37048840	37049080	MLH1	721965	prefilter
20070X15	chr3	37050388	37050748	MLH1	1146837	prefilter
20070X15	chr3	41224446	41224833	CTNNB1	1329312	prefilter
20070X15	chr3	41225273	41225940	CTNNB1	2248778	prefilter
20070X15	chr3	41227140	41227420	CTNNB1	1002695	prefilter
20070X15	chr3	41233272	41233938	CTNNB1	2681393	prefilter
20070X15	chr3	41235663	41235903	CTNNB1	755539	prefilter
20070X15	chr3	41236284	41236564	CTNNB1	947936	prefilter
20070X15	chr3	50093657	50093937	RBM5	678222	prefilter
20070X15	chr3	50099896	50100136	RBM5	666434	prefilter
20070X15	chr3	50100448	50100688	RBM5	775337	prefilter
20070X15	chr3	50103004	50103244	RBM5	718608	prefilter
20070X15	chr3	50104158	50104398	RBM5	700410	prefilter
20070X15	chr3	50110604	50110844	RBM5	679311	prefilter
20070X15	chr3	50113283	50113643	RBM5	984074	prefilter
20070X15	chr3	50117174	50117454	RBM5	936983	prefilter
20070X15	chr3	50118252	50118532	RBM5	960330	prefilter
20070X15	chr4	1801271	1801821	FGFR3	1425718	prefilter
20070X15	chr4	1801870	1802170	FGFR3	843484	prefilter
20070X15	chr4	1802834	1803074	FGFR3	618400	prefilter
20070X15	chr4	1803624	1803904	FGFR3	754634	prefilter
20070X15	chr4	1804245	1804605	FGFR3	1053060	prefilter
20070X15	chr4	1804755	1805035	FGFR3	903696	prefilter
20070X15	chr4	1805275	1806092	FGFR3	2414098	prefilter
20070X15	chr4	1806112	1806412	FGFR3	982844	prefilter
20070X15	chr4	1806474	1806754	FGFR3	969534	prefilter
20070X15	chr4	1806761	1807001	FGFR3	809705	prefilter
20070X15	chr4	1807020	1807380	FGFR3	1311261	prefilter
20070X15	chr4	54699558	54699838	KIT	917501	prefilter
20070X15	chr4	54703628	54703988	KIT	750498	prefilter
20070X15	chr4	54725773	54726133	KIT	1017252	prefilter
20070X15	chr4	54727339	54727619	KIT	904987	prefilter
20070X15	chr4	54727755	54728186	KIT	1364025	prefilter
20070X15	chr4	54729270	54729550	KIT	822736	prefilter
20070X15	chr4	54731253	54731493	KIT	916111	prefilter
20070X15	chr4	54731794	54732074	KIT	704755	prefilter
20070X15	chr4	54733015	54733295	KIT	805162	prefilter
20070X15	chr4	54736433	54736890	KIT	1617681	prefilter
20070X15	chr4	54737107	54737347	KIT	918661	prefilter
20070X15	chr5	80670023	80670383	MSH3	902948	prefilter
20070X15	chr5	80672182	80672422	MSH3	827830	prefilter
20070X15	chr5	80672679	80672919	MSH3	652754	prefilter
20070X15	chr5	80674915	80675195	MSH3	660091	prefilter
20070X15	chr5	80678830	80679190	MSH3	1056225	prefilter
20070X15	chr5	80725389	80725629	MSH3	472211	prefilter
20070X15	chr5	80728788	80729028	MSH3	412188	prefilter
20070X15	chr5	80741386	80741626	MSH3	425027	prefilter
20070X15	chr5	80744440	80744680	MSH3	562657	prefilter
20070X15	chr5	80761472	80761752	MSH3	666015	prefilter
20070X15	chr5	80767846	80768206	MSH3	778230	prefilter
20070X15	chr5	80768739	80769099	MSH3	789227	prefilter
20070X15	chr5	80775606	80775846	MSH3	376234	prefilter
20070X15	chr5	80778658	80778898	MSH3	538141	prefilter
20070X15	chr5	80787498	80787738	MSH3	676170	prefilter
20070X15	chr5	80813522	80813802	MSH3	716426	prefilter
20070X15	chr5	80854043	80854403	MSH3	928636	prefilter
20070X15	chr5	80864737	80865017	MSH3	679665	prefilter
20070X15	chr5	80873021	80873381	MSH3	813634	prefilter
20070X15	chr5	112754809	112755089	APC	670069	prefilter
20070X15	chr5	112766228	112766508	APC	691569	prefilter
20070X15	chr5	112767109	112767469	APC	1038488	prefilter
20070X15	chr5	112775543	112775823	APC	513115	prefilter
20070X15	chr5	112780706	112780986	APC	599612	prefilter
20070X15	chr5	112792347	112792627	APC	630308	prefilter
20070X15	chr5	112818895	112819415	APC	1719383	prefilter
20070X15	chr5	112821803	112822083	APC	587798	prefilter
20070X15	chr5	112827037	112827317	APC	891146	prefilter
20070X15	chr5	112827827	112828077	APC	715868	prefilter
20070X15	chr5	112828774	112829054	APC	739542	prefilter
20070X15	chr5	112834878	112835238	APC	1114434	prefilter
20070X15	chr5	112837474	112844219	APC	22800092	prefilter
20070X15	chr6	31740400	31740680	MSH5	489	prefilter
20070X15	chr6	31741084	31741364	MSH5	49683	prefilter
20070X15	chr6	31742797	31743259	MSH5	0	prefilter
20070X15	chr6	31743824	31744104	MSH5	0	prefilter
20070X15	chr6	31744124	31744364	MSH5	0	prefilter
20070X15	chr6	31744473	31744653	MSH5	0	prefilter
20070X15	chr6	31745158	31745398	MSH5	0	prefilter
20070X15	chr6	31747319	31747499	MSH5	0	prefilter
20070X15	chr6	31753230	31753718	MSH5	4050	prefilter
20070X15	chr6	31758089	31758369	MSH5	142	prefilter
20070X15	chr6	31758464	31758940	MSH5	0	prefilter
20070X15	chr6	31759017	31759257	MSH5	0	prefilter
20070X15	chr6	31759348	31759588	MSH5	0	prefilter
20070X15	chr6	31759700	31760293	MSH5	0	prefilter
20070X15	chr6	31760624	31760904	MSH5	0	prefilter
20070X15	chr6	31761103	31761343	MSH5	0	prefilter
20070X15	chr6	31761403	31761683	MSH5	0	prefilter
20070X15	chr6	31761746	31762026	MSH5	0	prefilter
20070X15	chr6	31762028	31762268	MSH5	0	prefilter
20070X15	chr6	151807838	151808378	ESR1	1110844	prefilter
20070X15	chr6	151842512	151842872	ESR1	1162098	prefilter
20070X15	chr6	151880593	151880833	ESR1	639794	prefilter
20070X15	chr6	151944100	151944580	ESR1	1436644	prefilter
20070X15	chr6	152011585	152011865	ESR1	842353	prefilter
20070X15	chr6	152060917	152061197	ESR1	751310	prefilter
20070X15	chr6	152094296	152094656	ESR1	1289375	prefilter
20070X15	chr6	152098667	152099027	ESR1	1256492	prefilter
20070X15	chr6	159800285	159800465	PNLDC1	413536	prefilter
20070X15	chr6	159800710	159800890	PNLDC1	509851	prefilter
20070X15	chr6	159801029	159801269	PNLDC1	698864	prefilter
20070X15	chr6	159803200	159803380	PNLDC1	410525	prefilter
20070X15	chr6	159803886	159804166	PNLDC1	889567	prefilter
20070X15	chr6	159804473	159804713	PNLDC1	773333	prefilter
20070X15	chr6	159805913	159806153	PNLDC1	736855	prefilter
20070X15	chr6	159808658	159808898	PNLDC1	763563	prefilter
20070X15	chr6	159808946	159809226	PNLDC1	884779	prefilter
20070X15	chr6	159809940	159810180	PNLDC1	863137	prefilter
20070X15	chr6	159811623	159811863	PNLDC1	557559	prefilter
20070X15	chr6	159813538	159813718	PNLDC1	439807	prefilter
20070X15	chr6	159815881	159816121	PNLDC1	439898	prefilter
20070X15	chr6	159816479	159816659	PNLDC1	382960	prefilter
20070X15	chr6	159817040	159817220	PNLDC1	518126	prefilter
20070X15	chr7	5978586	5978766	PMS2	4576	prefilter
20070X15	chr7	5986949	5987069	PMS2	122378	prefilter
20070X15	chr7	5989737	5990017	PMS2	546668	prefilter
20070X15	chr7	5991895	5992135	PMS2	447247	prefilter
20070X15	chr7	5995463	5995703	PMS2	498574	prefilter
20070X15	chr7	5997254	5997494	PMS2	226098	prefilter
20070X15	chr7	6002484	6002604	PMS2	60050	prefilter
20070X15	chr7	43583166	43583286	STK17A	107366	prefilter
20070X15	chr7	43595827	43596187	STK17A	453086	prefilter
20070X15	chr7	43608188	43608468	STK17A	823481	prefilter
20070X15	chr7	43619520	43619800	STK17A	1023084	prefilter
20070X15	chr7	43623506	43623978	STK17A	1202434	prefilter
20070X15	chr7	43624438	43624918	STK17A	1429869	prefilter
20070X15	chr7	100180614	100180734	STAG3	240159	prefilter
20070X15	chr7	100182021	100182141	STAG3	153866	prefilter
20070X15	chr7	100188854	100188974	STAG3	255668	prefilter
20070X15	chr7	100205165	100205445	STAG3	880742	prefilter
20070X15	chr7	100210918	100211278	STAG3	1084111	prefilter
20070X15	chr7	100211367	100211607	STAG3	881644	prefilter
20070X15	chr7	100211715	100211955	STAG3	876302	prefilter
20070X15	chr7	100213650	100213890	STAG3	863049	prefilter
20070X15	chr7	100213919	100214039	STAG3	336021	prefilter
20070X15	chr7	140734685	140734925	BRAF	197278	prefilter
20070X15	chr7	140739739	140739859	BRAF	133302	prefilter
20070X15	chr7	140739899	140740019	BRAF	139748	prefilter
20070X15	chr7	140749212	140749332	BRAF	249087	prefilter
20070X15	chr7	140749372	140749492	BRAF	291064	prefilter
20070X15	chr7	140753210	140753454	BRAF	772658	prefilter
20070X15	chr7	140754120	140754300	BRAF	569640	prefilter
20070X15	chr7	140776820	140776940	BRAF	347062	prefilter
20070X15	chr7	140777060	140777180	BRAF	279240	prefilter
20070X15	chr7	140777913	140778153	BRAF	721663	prefilter
20070X15	chr7	140781489	140781729	BRAF	437861	prefilter
20070X15	chr7	140782949	140783069	BRAF	334440	prefilter
20070X15	chr7	140783089	140783229	BRAF	417989	prefilter
20070X15	chr7	140801346	140801486	BRAF	310502	prefilter
20070X15	chr7	140801506	140801626	BRAF	326252	prefilter
20070X15	chr7	140807891	140808131	BRAF	191885	prefilter
20070X15	chr7	140808823	140808943	BRAF	80824	prefilter
20070X15	chr7	140834500	140834620	BRAF	39696	prefilter
20070X15	chr7	140834860	140834980	BRAF	89631	prefilter
20070X15	chr8	22289767	22290007	PIWIL2	719996	prefilter
20070X15	chr8	22290169	22290409	PIWIL2	882173	prefilter
20070X15	chr8	22303935	22304295	PIWIL2	1336553	prefilter
20070X15	chr8	22304706	22304946	PIWIL2	912167	prefilter
20070X15	chr8	22305851	22306091	PIWIL2	726085	prefilter
20070X15	chr8	22307863	22308143	PIWIL2	662385	prefilter
20070X15	chr8	22314258	22314498	PIWIL2	969468	prefilter
20070X15	chr8	22314967	22315207	PIWIL2	783234	prefilter
20070X15	chr8	22316169	22316409	PIWIL2	700958	prefilter
20070X15	chr8	22318102	22318342	PIWIL2	745652	prefilter
20070X15	chr8	22352845	22353325	PIWIL2	1469293	prefilter
20070X15	chr8	22354204	22354444	PIWIL2	724676	prefilter
20070X15	chr8	22355285	22355565	PIWIL2	845319	prefilter
20070X15	chr8	30841940	30849380	TEX15	25549641	prefilter
20070X15	chr8	30858569	30858929	TEX15	1215683	prefilter
20070X15	chr8	30859844	30860124	TEX15	539824	prefilter
20070X15	chr8	30867203	30867563	TEX15	867875	prefilter
20070X15	chr9	841775	841895	DMRT1	217246	prefilter
20070X15	chr9	842015	842255	DMRT1	342200	prefilter
20070X15	chr9	846871	847231	DMRT1	1254318	prefilter
20070X15	chr9	893813	894293	DMRT1	1737035	prefilter
20070X15	chr9	21968137	21968317	CDKN2A	472119	prefilter
20070X15	chr9	21969674	21969854	CDKN2A	430688	prefilter
20070X15	chr9	21970815	21971295	CDKN2A	1132362	prefilter
20070X15	chr9	21974612	21974892	CDKN2A	493009	prefilter
20070X15	chr9	21994055	21994415	CDKN2A	608993	prefilter
20070X15	chr9	83970066	83970426	HNRNPK	1007933	prefilter
20070X15	chr9	83970658	83970898	HNRNPK	530173	prefilter
20070X15	chr9	83972728	83973088	HNRNPK	1009748	prefilter
20070X15	chr9	83973222	83973462	HNRNPK	621740	prefilter
20070X15	chr9	83974433	83974673	HNRNPK	718820	prefilter
20070X15	chr9	83975343	83975583	HNRNPK	707820	prefilter
20070X15	chr9	83976903	83977143	HNRNPK	666861	prefilter
20070X15	chr9	83977617	83977857	HNRNPK	615947	prefilter
20070X15	chr9	83978133	83978253	HNRNPK	176576	prefilter
20070X15	chr9	95449770	95450010	PTCH1	631089	prefilter
20070X15	chr9	95453409	95453689	PTCH1	769224	prefilter
20070X15	chr9	95456204	95456484	PTCH1	809881	prefilter
20070X15	chr9	95457913	95458393	PTCH1	1595689	prefilter
20070X15	chr9	95467030	95467510	PTCH1	1377478	prefilter
20070X15	chr9	95468652	95469252	PTCH1	1796526	prefilter
20070X15	chr9	95469752	95469992	PTCH1	679284	prefilter
20070X15	chr9	95475956	95476236	PTCH1	941686	prefilter
20070X15	chr9	95476688	95476928	PTCH1	741970	prefilter
20070X15	chr9	95477484	95477764	PTCH1	907139	prefilter
20070X15	chr9	95477980	95478260	PTCH1	885837	prefilter
20070X15	chr9	95478981	95479221	PTCH1	864118	prefilter
20070X15	chr9	95479889	95480169	PTCH1	1056784	prefilter
20070X15	chr9	95480309	95480669	PTCH1	1047174	prefilter
20070X15	chr9	95481874	95482288	PTCH1	1307993	prefilter
20070X15	chr9	95485649	95485889	PTCH1	870253	prefilter
20070X15	chr9	95506323	95506683	PTCH1	567670	prefilter
20070X15	chr9	95516440	95516560	PTCH1	92883	prefilter
20070X15	chr9	97684861	97685101	XPA	691206	prefilter
20070X15	chr9	97686998	97687358	XPA	658226	prefilter
20070X15	chr9	97689466	97689706	XPA	687431	prefilter
20070X15	chr9	124482643	124483123	NR5A1	1247317	prefilter
20070X15	chr9	124491014	124491294	NR5A1	702356	prefilter
20070X15	chr9	124492969	124493209	NR5A1	676085	prefilter
20070X15	chr9	124499982	124500462	NR5A1	1357466	prefilter
20070X15	chr9	124500582	124500822	NR5A1	638340	prefilter
20070X15	chr9	124503009	124503464	NR5A1	998413	prefilter
20070X15	chr10	43100350	43100830	RET	1267338	prefilter
20070X15	chr10	43102225	43102705	RET	1591826	prefilter
20070X15	chr10	43105012	43105312	RET	641335	prefilter
20070X15	chr10	43106293	43106653	RET	1120735	prefilter
20070X15	chr10	43108950	43109310	RET	1234992	prefilter
20070X15	chr10	43111096	43111576	RET	1531241	prefilter
20070X15	chr10	43116565	43116805	RET	510896	prefilter
20070X15	chr10	43118306	43118486	RET	565447	prefilter
20070X15	chr10	43119458	43119818	RET	1079340	prefilter
20070X15	chr10	43120002	43120282	RET	883524	prefilter
20070X15	chr10	43121861	43122101	RET	892799	prefilter
20070X15	chr10	43123599	43123879	RET	914465	prefilter
20070X15	chr10	43124812	43125052	RET	689830	prefilter
20070X15	chr10	121483630	121483870	FGFR2	729408	prefilter
20070X15	chr10	121485323	121485603	FGFR2	835681	prefilter
20070X15	chr10	121487269	121487509	FGFR2	841932	prefilter
20070X15	chr10	121487912	121488192	FGFR2	858143	prefilter
20070X15	chr10	121496447	121496807	FGFR2	932444	prefilter
20070X15	chr10	121498430	121498670	FGFR2	698435	prefilter
20070X15	chr10	121500746	121501026	FGFR2	932415	prefilter
20070X15	chr10	121503725	121504005	FGFR2	888107	prefilter
20070X15	chr10	121515038	121515398	FGFR2	1258715	prefilter
20070X15	chr10	121517251	121517559	FGFR2	955151	prefilter
20070X15	chr10	121518615	121518895	FGFR2	944489	prefilter
20070X15	chr10	121519894	121520254	FGFR2	1101029	prefilter
20070X15	chr10	121538513	121538793	FGFR2	875215	prefilter
20070X15	chr10	121551194	121551554	FGFR2	743227	prefilter
20070X15	chr10	121564418	121564658	FGFR2	740334	prefilter
20070X15	chr10	121565331	121565811	FGFR2	1545974	prefilter
20070X15	chr11	532637	532757	HRAS	0	prefilter
20070X15	chr11	533298	533652	HRAS	0	prefilter
20070X15	chr11	533715	533995	HRAS	0	prefilter
20070X15	chr11	534154	534434	HRAS	0	prefilter
20070X15	chr11	32389018	32389298	WT1	876856	prefilter
20070X15	chr11	32391858	32392178	WT1	973901	prefilter
20070X15	chr11	32392550	32392870	WT1	1038084	prefilter
20070X15	chr11	32396192	32396472	WT1	968445	prefilter
20070X15	chr11	32399876	32400116	WT1	783507	prefilter
20070X15	chr11	32416395	32416635	WT1	844669	prefilter
20070X15	chr11	32417495	32417735	WT1	624779	prefilter
20070X15	chr11	32427887	32428127	WT1	628092	prefilter
20070X15	chr11	32428418	32428698	WT1	789811	prefilter
20070X15	chr11	32430414	32430654	WT1	345689	prefilter
20070X15	chr11	32434610	32434910	WT1	609614	prefilter
20070X15	chr11	32435030	32435270	WT1	314046	prefilter
20070X15	chr11	36573189	36576549	RAG1	11955599	prefilter
20070X15	chr11	94459314	94459494	MRE11	382045	prefilter
20070X15	chr11	94459554	94459674	MRE11	225141	prefilter
20070X15	chr11	94460866	94461106	MRE11	418182	prefilter
20070X15	chr11	94464036	94464156	MRE11	132778	prefilter
20070X15	chr11	94464196	94464316	MRE11	246851	prefilter
20070X15	chr11	94467733	94467973	MRE11	544542	prefilter
20070X15	chr11	94470376	94470736	MRE11	846181	prefilter
20070X15	chr11	94471486	94471606	MRE11	72360	prefilter
20070X15	chr11	94471726	94471846	MRE11	39286	prefilter
20070X15	chr11	94476226	94476466	MRE11	273583	prefilter
20070X15	chr11	94478665	94478945	MRE11	614638	prefilter
20070X15	chr11	94479597	94479837	MRE11	306836	prefilter
20070X15	chr11	94485824	94485944	MRE11	99274	prefilter
20070X15	chr11	94486064	94486184	MRE11	66331	prefilter
20070X15	chr11	94490759	94491039	MRE11	496885	prefilter
20070X15	chr11	94586968	94587328	PIWIL4	862654	prefilter
20070X15	chr11	94589056	94589296	PIWIL4	662457	prefilter
20070X15	chr11	94593439	94593719	PIWIL4	995117	prefilter
20070X15	chr11	94595247	94595487	PIWIL4	766476	prefilter
20070X15	chr11	94603900	94604140	PIWIL4	474304	prefilter
20070X15	chr11	94607359	94607719	PIWIL4	991838	prefilter
20070X15	chr11	94608514	94608754	PIWIL4	768212	prefilter
20070X15	chr11	94616408	94616648	PIWIL4	601425	prefilter
20070X15	chr11	94617890	94618170	PIWIL4	920986	prefilter
20070X15	chr11	94619682	94620210	PIWIL4	1858784	prefilter
20070X15	chr11	94620812	94621052	PIWIL4	768326	prefilter
20070X15	chr11	108227540	108227952	ATM	1502967	prefilter
20070X15	chr11	108229110	108229390	ATM	397309	prefilter
20070X15	chr11	108235572	108235932	ATM	657312	prefilter
20070X15	chr11	108317307	108317587	ATM	697652	prefilter
20070X15	chr11	108319886	108320126	ATM	536332	prefilter
20070X15	chr11	108321240	108321480	ATM	635150	prefilter
20070X15	chr11	108325247	108325607	ATM	715576	prefilter
20070X15	chr11	108325961	108326321	ATM	1033125	prefilter
20070X15	chr11	108327581	108327821	ATM	740663	prefilter
20070X15	chr11	108328949	108329309	ATM	782731	prefilter
20070X15	chr11	108330112	108330507	ATM	1344159	prefilter
20070X15	chr11	108334899	108335179	ATM	743699	prefilter
20070X15	chr11	108335783	108336023	ATM	778757	prefilter
20070X15	chr11	108343156	108343436	ATM	859057	prefilter
20070X15	chr11	108345667	108345998	ATM	979121	prefilter
20070X15	chr11	108347202	108347442	ATM	481645	prefilter
20070X15	chr11	108353703	108353943	ATM	785969	prefilter
20070X15	chr11	108354722	108354962	ATM	613836	prefilter
20070X15	chr11	108365010	108365583	ATM	1754452	prefilter
20070X15	chr11	116835691	116836051	APOA1	848892	prefilter
20070X15	chr11	116836111	116836531	APOA1	1235184	prefilter
20070X15	chr11	119206395	119206695	CBL	465239	prefilter
20070X15	chr11	119232331	119232811	CBL	1405353	prefilter
20070X15	chr11	119271668	119271948	CBL	664567	prefilter
20070X15	chr11	119273806	119274086	CBL	734446	prefilter
20070X15	chr11	119274752	119275032	CBL	809487	prefilter
20070X15	chr11	119275925	119276205	CBL	900828	prefilter
20070X15	chr11	119277680	119277920	CBL	763092	prefilter
20070X15	chr11	119278071	119278391	CBL	1127051	prefilter
20070X15	chr11	119278421	119278801	CBL	1465820	prefilter
20070X15	chr11	119298269	119298629	CBL	1282245	prefilter
20070X15	chr11	119299398	119299878	CBL	1558970	prefilter
20070X15	chr11	119307982	119308162	CBL	252053	prefilter
20070X15	chr12	25209733	25209973	KRAS	638374	prefilter
20070X15	chr12	25215360	25215640	KRAS	679507	prefilter
20070X15	chr12	25225553	25225693	KRAS	417736	prefilter
20070X15	chr12	25225713	25225833	KRAS	284603	prefilter
20070X15	chr12	25227162	25227462	KRAS	886383	prefilter
20070X15	chr12	25245154	25245454	KRAS	969861	prefilter
20070X15	chr12	54280785	54280905	HNRNPA1	207579	prefilter
20070X15	chr12	54281324	54281564	HNRNPA1	644922	prefilter
20070X15	chr12	54281728	54281848	HNRNPA1	289314	prefilter
20070X15	chr12	54281888	54282008	HNRNPA1	301456	prefilter
20070X15	chr12	54282015	54282135	HNRNPA1	262852	prefilter
20070X15	chr12	54282255	54282957	HNRNPA1	2018287	prefilter
20070X15	chr12	54283749	54283869	HNRNPA1	227076	prefilter
20070X15	chr12	54283909	54284029	HNRNPA1	224437	prefilter
20070X15	chr12	54284194	54284374	HNRNPA1	407201	prefilter
20070X15	chr12	101729041	101729281	SYCP3	564594	prefilter
20070X15	chr12	101731497	101731737	SYCP3	421018	prefilter
20070X15	chr12	101733504	101733744	SYCP3	699840	prefilter
20070X15	chr12	101734865	101735105	SYCP3	503648	prefilter
20070X15	chr12	112446217	112446337	PTPN11	235065	prefilter
20070X15	chr12	112446368	112446488	PTPN11	248637	prefilter
20070X15	chr12	112450227	112450587	PTPN11	1225539	prefilter
20070X15	chr12	112453111	112453291	PTPN11	431525	prefilter
20070X15	chr12	112453351	112453471	PTPN11	337439	prefilter
20070X15	chr12	112454502	112454742	PTPN11	298669	prefilter
20070X15	chr12	112472872	112473112	PTPN11	401577	prefilter
20070X15	chr12	112477580	112477810	PTPN11	679678	prefilter
20070X15	chr12	112477816	112477936	PTPN11	353538	prefilter
20070X15	chr12	112477976	112478096	PTPN11	295366	prefilter
20070X15	chr12	112481986	112482106	PTPN11	254954	prefilter
20070X15	chr12	112482139	112482259	PTPN11	336218	prefilter
20070X15	chr12	112486368	112486728	PTPN11	1047358	prefilter
20070X15	chr12	112488369	112488596	PTPN11	728378	prefilter
20070X15	chr12	112488936	112489216	PTPN11	880006	prefilter
20070X15	chr12	130342510	130342750	PIWIL1	0	prefilter
20070X15	chr12	130342925	130343165	PIWIL1	0	prefilter
20070X15	chr12	130345615	130346015	PIWIL1	0	prefilter
20070X15	chr12	130346237	130346717	PIWIL1	0	prefilter
20070X15	chr12	130348023	130348263	PIWIL1	0	prefilter
20070X15	chr12	130349097	130349577	PIWIL1	0	prefilter
20070X15	chr12	130349791	130350031	PIWIL1	0	prefilter
20070X15	chr12	130354400	130354800	PIWIL1	0	prefilter
20070X15	chr12	130354826	130355066	PIWIL1	61	prefilter
20070X15	chr12	130357397	130357637	PIWIL1	0	prefilter
20070X15	chr12	130361040	130361669	PIWIL1	3450	prefilter
20070X15	chr12	130362681	130363267	PIWIL1	393808	prefilter
20070X15	chr12	130366995	130367395	PIWIL1	15362	prefilter
20070X15	chr12	130371049	130371658	PIWIL1	147115	prefilter
20070X15	chr12	132635818	132636098	POLE	748092	prefilter
20070X15	chr12	132637936	132638216	POLE	837764	prefilter
20070X15	chr12	132639031	132639391	POLE	1057483	prefilter
20070X15	chr12	132641569	132641929	POLE	1179729	prefilter
20070X15	chr12	132642107	132643088	POLE	3047022	prefilter
20070X15	chr12	132657269	132657509	POLE	849260	prefilter
20070X15	chr12	132657799	132658039	POLE	858670	prefilter
20070X15	chr12	132659222	132659582	POLE	1028237	prefilter
20070X15	chr12	132660886	132661246	POLE	1066214	prefilter
20070X15	chr12	132661465	132661745	POLE	887529	prefilter
20070X15	chr12	132663936	132664216	POLE	987898	prefilter
20070X15	chr12	132664296	132664536	POLE	851718	prefilter
20070X15	chr12	132665236	132665516	POLE	878840	prefilter
20070X15	chr12	132667435	132667715	POLE	883695	prefilter
20070X15	chr12	132668289	132669015	POLE	2149365	prefilter
20070X15	chr12	132673501	132673781	POLE	805809	prefilter
20070X15	chr12	132675337	132675577	POLE	808215	prefilter
20070X15	chr12	132675657	132675897	POLE	920279	prefilter
20070X15	chr12	132676029	132676269	POLE	903102	prefilter
20070X15	chr12	132676479	132676719	POLE	888640	prefilter
20070X15	chr12	132677283	132677788	POLE	1817583	prefilter
20070X15	chr12	132679434	132679714	POLE	1035825	prefilter
20070X15	chr12	132679880	132680290	POLE	1452378	prefilter
20070X15	chr12	132680527	132680767	POLE	909723	prefilter
20070X15	chr12	132687224	132687404	POLE	151910	prefilter
20070X15	chr13	32336150	32341310	BRCA2	16021226	prefilter
20070X15	chr13	32344485	32344725	BRCA2	438330	prefilter
20070X15	chr13	32356338	32356698	BRCA2	730144	prefilter
20070X15	chr13	32357655	32358015	BRCA2	756190	prefilter
20070X15	chr13	32362428	32362788	BRCA2	1077351	prefilter
20070X15	chr13	32363116	32363596	BRCA2	1503502	prefilter
20070X15	chr13	32370339	32370619	BRCA2	675602	prefilter
20070X15	chr13	32370888	32371168	BRCA2	605669	prefilter
20070X15	chr13	32379936	32380216	BRCA2	436122	prefilter
20070X15	chr13	32394571	32395051	BRCA2	1346647	prefilter
20070X15	chr13	32396831	32397111	BRCA2	703483	prefilter
20070X15	chr13	48342536	48342776	RB1	608015	prefilter
20070X15	chr13	48345019	48345259	RB1	369215	prefilter
20070X15	chr13	48347754	48347934	RB1	201284	prefilter
20070X15	chr13	48348869	48349109	RB1	356052	prefilter
20070X15	chr13	48359952	48360192	RB1	555199	prefilter
20070X15	chr13	48368445	48368685	RB1	721467	prefilter
20070X15	chr13	48373328	48373568	RB1	557166	prefilter
20070X15	chr13	48376856	48377096	RB1	750053	prefilter
20070X15	chr13	48379503	48379703	RB1	326120	prefilter
20070X15	chr13	48379967	48380327	RB1	562466	prefilter
20070X15	chr13	48381183	48381539	RB1	953613	prefilter
20070X15	chr13	48452913	48453153	RB1	602053	prefilter
20070X15	chr13	48456136	48456416	RB1	835877	prefilter
20070X15	chr13	48459620	48459900	RB1	587202	prefilter
20070X15	chr13	48463663	48463903	RB1	524892	prefilter
20070X15	chr13	48464934	48465454	RB1	1397844	prefilter
20070X15	chr13	48473285	48473465	RB1	308964	prefilter
20070X15	chr13	48476632	48476912	RB1	757585	prefilter
20070X15	chr13	48477289	48477469	RB1	419165	prefilter
20070X15	chr13	48479913	48480153	RB1	788260	prefilter
20070X15	chr13	108208462	108211342	LIG4	10473424	prefilter
20070X15	chr14	45135925	45136645	FANCM	2250993	prefilter
20070X15	chr14	45136975	45137335	FANCM	1044711	prefilter
20070X15	chr14	45140550	45140790	FANCM	628299	prefilter
20070X15	chr14	45159008	45159368	FANCM	624249	prefilter
20070X15	chr14	45164282	45164642	FANCM	1017660	prefilter
20070X15	chr14	45170527	45170807	FANCM	574866	prefilter
20070X15	chr14	45172992	45173272	FANCM	778135	prefilter
20070X15	chr14	45175003	45177043	FANCM	7200944	prefilter
20070X15	chr14	45196059	45196659	FANCM	1868534	prefilter
20070X15	chr14	45198549	45199029	FANCM	1350698	prefilter
20070X15	chr14	75018764	75019044	MLH3	747134	prefilter
20070X15	chr14	75022736	75023096	MLH3	1122842	prefilter
20070X15	chr14	75030482	75030762	MLH3	749849	prefilter
20070X15	chr14	75032003	75032243	MLH3	686552	prefilter
20070X15	chr14	75033334	75033574	MLH3	658072	prefilter
20070X15	chr14	75046275	75049755	MLH3	11611570	prefilter
20070X15	chr14	81062063	81062303	TSHR	555581	prefilter
20070X15	chr14	81068171	81068411	TSHR	690178	prefilter
20070X15	chr14	81087871	81088111	TSHR	759018	prefilter
20070X15	chr14	81092449	81092689	TSHR	872604	prefilter
20070X15	chr14	81096553	81096793	TSHR	795614	prefilter
20070X15	chr14	81108293	81108533	TSHR	573939	prefilter
20070X15	chr14	81142865	81144425	TSHR	5820128	prefilter
20070X15	chr14	95091104	95091464	DICER1	1106368	prefilter
20070X15	chr14	95093782	95094262	DICER1	1535865	prefilter
20070X15	chr14	95095704	95096784	DICER1	3769346	prefilter
20070X15	chr14	95099717	95099997	DICER1	660969	prefilter
20070X15	chr14	95103256	95104216	DICER1	3237866	prefilter
20070X15	chr14	95104978	95105338	DICER1	1199832	prefilter
20070X15	chr14	95105610	95105850	DICER1	823499	prefilter
20070X15	chr14	95105952	95106312	DICER1	1244451	prefilter
20070X15	chr14	95107544	95107824	DICER1	418790	prefilter
20070X15	chr14	95111246	95111526	DICER1	746905	prefilter
20070X15	chr14	95112089	95112329	DICER1	791696	prefilter
20070X15	chr14	95113018	95113298	DICER1	854887	prefilter
20070X15	chr14	95115604	95115884	DICER1	798858	prefilter
20070X15	chr14	95116334	95116814	DICER1	1451147	prefilter
20070X15	chr14	95117548	95117828	DICER1	866593	prefilter
20070X15	chr14	95124132	95124732	DICER1	1993143	prefilter
20070X15	chr14	95129372	95129732	DICER1	1074122	prefilter
20070X15	chr14	95129985	95130265	DICER1	951381	prefilter
20070X15	chr14	95131434	95131714	DICER1	945014	prefilter
20070X15	chr14	95132416	95132776	DICER1	1182594	prefilter
20070X15	chr14	95133246	95133526	DICER1	1062686	prefilter
20070X15	chr14	103963007	103963247	TDRD9	743060	prefilter
20070X15	chr14	103965263	103965623	TDRD9	930830	prefilter
20070X15	chr14	103966630	103966910	TDRD9	699383	prefilter
20070X15	chr14	103970461	103970701	TDRD9	743533	prefilter
20070X15	chr14	103975291	103975651	TDRD9	1185722	prefilter
20070X15	chr14	103991072	103991312	TDRD9	639771	prefilter
20070X15	chr14	103994269	103994681	TDRD9	1307214	prefilter
20070X15	chr14	103995688	103995868	TDRD9	444682	prefilter
20070X15	chr14	103998556	103998796	TDRD9	549022	prefilter
20070X15	chr14	104004166	104004406	TDRD9	744498	prefilter
20070X15	chr14	104005199	104005479	TDRD9	904561	prefilter
20070X15	chr14	104006291	104006925	TDRD9	2466363	prefilter
20070X15	chr14	104024504	104024744	TDRD9	620116	prefilter
20070X15	chr14	104025490	104025850	TDRD9	1132866	prefilter
20070X15	chr14	104025971	104026211	TDRD9	912547	prefilter
20070X15	chr14	104026569	104027049	TDRD9	1802006	prefilter
20070X15	chr15	40700992	40701272	RAD51	799855	prefilter
20070X15	chr15	40701666	40701786	RAD51	96596	prefilter
20070X15	chr15	40706115	40706355	RAD51	594334	prefilter
20070X15	chr15	40708950	40709190	RAD51	574098	prefilter
20070X15	chr15	40718732	40718972	RAD51	618802	prefilter
20070X15	chr15	40728647	40728887	RAD51	780520	prefilter
20070X15	chr15	40729429	40729709	RAD51	849421	prefilter
20070X15	chr15	40729773	40730053	RAD51	945667	prefilter
20070X15	chr15	40730975	40731255	RAD51	729838	prefilter
20070X15	chr15	66434952	66435072	MAP2K1	323458	prefilter
20070X15	chr15	66435192	66435312	MAP2K1	258727	prefilter
20070X15	chr15	66436679	66436799	MAP2K1	439961	prefilter
20070X15	chr15	66436819	66436959	MAP2K1	519287	prefilter
20070X15	chr15	66443198	66443438	MAP2K1	529549	prefilter
20070X15	chr15	66444591	66444771	MAP2K1	313449	prefilter
20070X15	chr15	66481677	66481817	MAP2K1	506493	prefilter
20070X15	chr15	66481837	66481957	MAP2K1	432470	prefilter
20070X15	chr15	66484910	66485030	MAP2K1	363032	prefilter
20070X15	chr15	66485150	66485270	MAP2K1	401146	prefilter
20070X15	chr15	66487140	66487380	MAP2K1	756673	prefilter
20070X15	chr15	66489125	66489365	MAP2K1	766010	prefilter
20070X15	chr15	66489650	66489830	MAP2K1	639559	prefilter
20070X15	chr15	66490437	66490557	MAP2K1	336561	prefilter
20070X15	chr15	89247569	89247809	FANCI	748014	prefilter
20070X15	chr15	89258620	89258860	FANCI	699239	prefilter
20070X15	chr15	89260638	89260918	FANCI	923045	prefilter
20070X15	chr15	89261523	89261939	FANCI	1467329	prefilter
20070X15	chr15	89263349	89263529	FANCI	424403	prefilter
20070X15	chr15	89263824	89264104	FANCI	1010577	prefilter
20070X15	chr15	89264444	89264684	FANCI	764374	prefilter
20070X15	chr15	89268322	89268602	FANCI	797568	prefilter
20070X15	chr15	89273303	89273543	FANCI	265628	prefilter
20070X15	chr15	89274096	89274376	FANCI	750750	prefilter
20070X15	chr15	89276621	89276981	FANCI	1071312	prefilter
20070X15	chr15	89278610	89278850	FANCI	679640	prefilter
20070X15	chr15	89281095	89281375	FANCI	839238	prefilter
20070X15	chr15	89281680	89281920	FANCI	874820	prefilter
20070X15	chr15	89283073	89283313	FANCI	749235	prefilter
20070X15	chr15	89285017	89285297	FANCI	877560	prefilter
20070X15	chr15	89290127	89290367	FANCI	711911	prefilter
20070X15	chr15	89291543	89291783	FANCI	744040	prefilter
20070X15	chr15	89292596	89293142	FANCI	2208035	prefilter
20070X15	chr15	89293735	89294095	FANCI	1219903	prefilter
20070X15	chr15	89294824	89295184	FANCI	1044621	prefilter
20070X15	chr15	89299703	89300063	FANCI	1203928	prefilter
20070X15	chr15	89300222	89300462	FANCI	833096	prefilter
20070X15	chr15	89301264	89301504	FANCI	927239	prefilter
20070X15	chr15	89303799	89303979	FANCI	554721	prefilter
20070X15	chr15	89305038	89305495	FANCI	1876678	prefilter
20070X15	chr15	89305531	89305771	FANCI	915408	prefilter
20070X15	chr15	89305920	89306280	FANCI	1207395	prefilter
20070X15	chr15	89307394	89307754	FANCI	1278066	prefilter
20070X15	chr15	89312818	89313058	FANCI	497768	prefilter
20070X15	chr15	89314539	89314779	FANCI	621848	prefilter
20070X15	chr15	89315215	89315455	FANCI	802396	prefilter
20070X15	chr16	79322	79802	MPG	1481644	prefilter
20070X15	chr16	82974	83334	MPG	1075015	prefilter
20070X15	chr16	85287	85887	MPG	1830429	prefilter
20070X15	chr16	2090197	2090909	PKD1	1874684	prefilter
20070X15	chr16	2091029	2091149	PKD1	205007	prefilter
20070X15	chr16	2091330	2091450	PKD1	134466	prefilter
20070X15	chr16	2091570	2091690	PKD1	218416	prefilter
20070X15	chr16	2091703	2092257	PKD1	1509092	prefilter
20070X15	chr16	2092416	2092656	PKD1	769141	prefilter
20070X15	chr16	2092883	2093163	PKD1	1002832	prefilter
20070X15	chr16	89739395	89739635	FANCA	930086	prefilter
20070X15	chr16	89739926	89740166	FANCA	853338	prefilter
20070X15	chr16	89740715	89740955	FANCA	695349	prefilter
20070X15	chr16	89742729	89743009	FANCA	651127	prefilter
20070X15	chr16	89782934	89783174	FANCA	721015	prefilter
20070X15	chr16	89784789	89785029	FANCA	745492	prefilter
20070X15	chr16	89791329	89791609	FANCA	936110	prefilter
20070X15	chr16	89791857	89792137	FANCA	1008508	prefilter
20070X15	chr16	89792389	89792629	FANCA	908582	prefilter
20070X15	chr16	89795842	89796082	FANCA	752341	prefilter
20070X15	chr16	89799079	89799319	FANCA	786907	prefilter
20070X15	chr16	89799531	89799711	FANCA	538075	prefilter
20070X15	chr16	89803180	89803420	FANCA	719671	prefilter
20070X15	chr16	89805216	89805456	FANCA	708094	prefilter
20070X15	chr16	89808210	89808450	FANCA	549993	prefilter
20070X15	chr16	89810634	89810874	FANCA	620529	prefilter
20070X15	chr17	31248974	31249214	NF1	560269	prefilter
20070X15	chr17	31252849	31253089	NF1	480792	prefilter
20070X15	chr17	31258283	31258423	NF1	175475	prefilter
20070X15	chr17	31325736	31326336	NF1	1642138	prefilter
20070X15	chr17	31327429	31327909	NF1	1418852	prefilter
20070X15	chr17	31330217	31330577	NF1	704814	prefilter
20070X15	chr17	41837849	41838209	KLHL10	983200	prefilter
20070X15	chr17	41841707	41842427	KLHL10	2468132	prefilter
20070X15	chr17	41845014	41845854	KLHL10	2835759	prefilter
20070X15	chr17	41847195	41847475	KLHL10	999930	prefilter
20070X15	chr17	41847818	41848418	KLHL10	2109510	prefilter
20070X15	chr17	42322208	42322568	STAT3	1293076	prefilter
20070X15	chr17	42322933	42323213	STAT3	978039	prefilter
20070X15	chr17	42324892	42325132	STAT3	805024	prefilter
20070X15	chr17	42326037	42326277	STAT3	628332	prefilter
20070X15	chr17	42329348	42329851	STAT3	1616472	prefilter
20070X15	chr17	42331411	42331591	STAT3	246602	prefilter
20070X15	chr17	42333599	42334110	STAT3	1590849	prefilter
20070X15	chr17	42337370	42337650	STAT3	697601	prefilter
20070X15	chr17	42337690	42337930	STAT3	790674	prefilter
20070X15	chr17	42338651	42338891	STAT3	672856	prefilter
20070X15	chr17	42339241	42339481	STAT3	684898	prefilter
20070X15	chr17	42345488	42345728	STAT3	702465	prefilter
20070X15	chr17	42346501	42346781	STAT3	829351	prefilter
20070X15	chr17	42348312	42348592	STAT3	1008486	prefilter
20070X15	chr17	43045681	43045881	BRCA1	492577	prefilter
20070X15	chr17	43047553	43047793	BRCA1	704490	prefilter
20070X15	chr17	43049037	43049277	BRCA1	773118	prefilter
20070X15	chr17	43051000	43051180	BRCA1	494573	prefilter
20070X15	chr17	43056973	43057213	BRCA1	724803	prefilter
20070X15	chr17	43063263	43063443	BRCA1	426141	prefilter
20070X15	chr17	43063792	43064032	BRCA1	580894	prefilter
20070X15	chr17	43067531	43067771	BRCA1	523280	prefilter
20070X15	chr17	43070843	43071323	BRCA1	1552647	prefilter
20070X15	chr17	43076411	43076691	BRCA1	578297	prefilter
20070X15	chr17	43082309	43082669	BRCA1	953865	prefilter
20070X15	chr17	43090868	43091108	BRCA1	856743	prefilter
20070X15	chr17	43091347	43094947	BRCA1	13075376	prefilter
20070X15	chr17	43099707	43099947	BRCA1	550823	prefilter
20070X15	chr17	43104051	43104331	BRCA1	570006	prefilter
20070X15	chr17	43104792	43105032	BRCA1	812027	prefilter
20070X15	chr17	43106374	43106614	BRCA1	424983	prefilter
20070X15	chr17	43115662	43115842	BRCA1	116704	prefilter
20070X15	chr17	43123996	43124116	BRCA1	142859	prefilter
20070X15	chr17	51155577	51155857	NME1	852238	prefilter
20070X15	chr17	51159910	51160150	NME1	809486	prefilter
20070X15	chr17	51161096	51161336	NME1	765037	prefilter
20070X15	chr17	51161665	51161905	NME1	867426	prefilter
20070X15	chr17	58602315	58602675	TEX14	1144591	prefilter
20070X15	chr17	58604913	58605193	TEX14	829621	prefilter
20070X15	chr17	58611070	58611430	TEX14	1207540	prefilter
20070X15	chr17	58613342	58613622	TEX14	903793	prefilter
20070X15	chr17	58615168	58615408	TEX14	911204	prefilter
20070X15	chr17	58616109	58616389	TEX14	976628	prefilter
20070X15	chr17	58622749	58623109	TEX14	1208188	prefilter
20070X15	chr17	58630377	58630617	TEX14	614949	prefilter
20070X15	chr17	58651793	58652073	TEX14	892740	prefilter
20070X15	chr17	60600410	60600590	PPM1D	261159	prefilter
20070X15	chr17	60600710	60600950	PPM1D	435738	prefilter
20070X15	chr17	60623455	60623815	PPM1D	1076010	prefilter
20070X15	chr17	60633775	60634055	PPM1D	855792	prefilter
20070X15	chr17	60647807	60648167	PPM1D	1097645	prefilter
20070X15	chr17	60656480	60656960	PPM1D	1396829	prefilter
20070X15	chr17	60662913	60663633	PPM1D	2311753	prefilter
20070X15	chr17	75778678	75778866	H3-3B	486382	prefilter
20070X15	chr17	75778906	75779110	H3-3B	455534	prefilter
20070X15	chr17	75779130	75779250	H3-3B	226754	prefilter
20070X15	chr18	51046931	51047411	SMAD4	1343276	prefilter
20070X15	chr18	51048640	51048920	SMAD4	783448	prefilter
20070X15	chr18	51065414	51065654	SMAD4	814911	prefilter
20070X15	chr18	51066923	51067283	SMAD4	1044718	prefilter
20070X15	chr18	51076567	51076847	SMAD4	671378	prefilter
20070X15	chr18	51078212	51078492	SMAD4	907142	prefilter
20070X15	chr19	1206836	1207218	STK11	1029971	prefilter
20070X15	chr19	1218338	1218578	STK11	713537	prefilter
20070X15	chr19	1219248	1219428	STK11	431296	prefilter
20070X15	chr19	1220304	1220793	STK11	1399886	prefilter
20070X15	chr19	1221201	1221441	STK11	801873	prefilter
20070X15	chr19	1221887	1222067	STK11	505476	prefilter
20070X15	chr19	1222916	1223278	STK11	1029025	prefilter
20070X15	chr19	4090654	4090774	MAP2K2	249301	prefilter
20070X15	chr19	4094385	4094565	MAP2K2	480224	prefilter
20070X15	chr19	4095298	4095538	MAP2K2	679846	prefilter
20070X15	chr19	4097191	4097431	MAP2K2	399309	prefilter
20070X15	chr19	4099367	4099487	MAP2K2	273691	prefilter
20070X15	chr19	4100941	4101061	MAP2K2	303923	prefilter
20070X15	chr19	4101101	4101344	MAP2K2	642441	prefilter
20070X15	chr19	4102294	4102534	MAP2K2	710852	prefilter
20070X15	chr19	4110442	4110562	MAP2K2	389593	prefilter
20070X15	chr19	4110602	4110722	MAP2K2	402037	prefilter
20070X15	chr19	4117344	4117464	MAP2K2	296121	prefilter
20070X15	chr19	4117584	4117704	MAP2K2	308905	prefilter
20070X15	chr19	14093530	14093890	PRKACA	1087030	prefilter
20070X15	chr19	14097282	14097422	PRKACA	453836	prefilter
20070X15	chr19	14097442	14097967	PRKACA	1716945	prefilter
20070X15	chr19	14100747	14100987	PRKACA	794145	prefilter
20070X15	chr19	14102745	14102985	PRKACA	734649	prefilter
20070X15	chr19	14106684	14106964	PRKACA	709270	prefilter
20070X15	chr19	43543330	43543769	XRCC1	1658313	prefilter
20070X15	chr19	43544069	43544309	XRCC1	859830	prefilter
20070X15	chr19	43545747	43546027	XRCC1	932716	prefilter
20070X15	chr19	43551509	43551749	XRCC1	834678	prefilter
20070X15	chr19	43551906	43552386	XRCC1	1459101	prefilter
20070X15	chr19	43553526	43553766	XRCC1	883642	prefilter
20070X15	chr19	43554585	43554865	XRCC1	992599	prefilter
20070X15	chr19	43560845	43561085	XRCC1	840612	prefilter
20070X15	chr19	43574836	43575076	XRCC1	751559	prefilter
20070X15	chr19	43575343	43575523	XRCC1	501340	prefilter
20070X15	chr19	45409611	45409791	ERCC1	454183	prefilter
20070X15	chr19	45413588	45413828	ERCC1	754418	prefilter
20070X15	chr19	45413878	45414118	ERCC1	748906	prefilter
20070X15	chr19	45414790	45415030	ERCC1	686657	prefilter
20070X15	chr19	45416739	45416979	ERCC1	599443	prefilter
20070X15	chr19	45419027	45419267	ERCC1	784896	prefilter
20070X15	chr19	45420255	45420495	ERCC1	749570	prefilter
20070X15	chr19	45421105	45421465	ERCC1	1118721	prefilter
20070X15	chr19	45423202	45423442	ERCC1	636585	prefilter
20070X15	chr19	50398772	50399132	POLD1	1024056	prefilter
20070X15	chr19	50399307	50399547	POLD1	710932	prefilter
20070X15	chr19	50401711	50402816	POLD1	3185668	prefilter
20070X15	chr19	50402956	50403316	POLD1	1112078	prefilter
20070X15	chr19	50403425	50403665	POLD1	728900	prefilter
20070X15	chr19	50406112	50406582	POLD1	1579685	prefilter
20070X15	chr19	50406898	50407491	POLD1	1712551	prefilter
20070X15	chr19	50408723	50408963	POLD1	717539	prefilter
20070X15	chr19	50409058	50409298	POLD1	769536	prefilter
20070X15	chr19	50409452	50409572	POLD1	370481	prefilter
20070X15	chr19	50409672	50409792	POLD1	383097	prefilter
20070X15	chr19	50413353	50413593	POLD1	767333	prefilter
20070X15	chr19	50413670	50413950	POLD1	1031631	prefilter
20070X15	chr19	50414722	50415022	POLD1	921458	prefilter
20070X15	chr19	50415340	50415895	POLD1	1387473	prefilter
20070X15	chr19	50416322	50416786	POLD1	1304160	prefilter
20070X15	chr19	50416977	50417337	POLD1	979417	prefilter
20070X15	chr19	50417773	50418013	POLD1	550064	prefilter
20070X15	chr19	57231948	57232308	AURKC	992858	prefilter
20070X15	chr19	57232473	57232753	AURKC	1084536	prefilter
20070X15	chr19	57233394	57233674	AURKC	1033422	prefilter
20070X15	chr19	57234791	57235510	AURKC	2587665	prefilter
20070X15	chr20	59864231	59864471	SYCP2	579330	prefilter
20070X15	chr20	59865326	59865732	SYCP2	1121294	prefilter
20070X15	chr20	59865746	59865926	SYCP2	496661	prefilter
20070X15	chr20	59866222	59866662	SYCP2	865565	prefilter
20070X15	chr20	59867639	59867919	SYCP2	599967	prefilter
20070X15	chr20	59868760	59869000	SYCP2	557174	prefilter
20070X15	chr20	59901596	59901876	SYCP2	641851	prefilter
20070X15	chr20	59907274	59907514	SYCP2	528440	prefilter
20070X15	chr20	59911677	59911917	SYCP2	676642	prefilter
20070X15	chr20	59912305	59912485	SYCP2	298871	prefilter
20070X15	chr20	59915387	59915627	SYCP2	555700	prefilter
20070X15	chr20	59916408	59916648	SYCP2	529778	prefilter
20070X15	chr20	59919080	59919260	SYCP2	277970	prefilter
20070X15	chr20	59919425	59919665	SYCP2	669095	prefilter
20070X15	chr20	59920283	59920563	SYCP2	669973	prefilter
20070X15	chr20	59921241	59921521	SYCP2	463755	prefilter
20070X15	chr22	24719411	24719651	PIWIL3	767700	prefilter
20070X15	chr22	24719681	24719961	PIWIL3	930217	prefilter
20070X15	chr22	24723052	24723332	PIWIL3	602219	prefilter
20070X15	chr22	24724822	24725102	PIWIL3	796403	prefilter
20070X15	chr22	24725360	24725600	PIWIL3	874520	prefilter
20070X15	chr22	24727881	24728469	PIWIL3	1990078	prefilter
20070X15	chr22	24749342	24749582	PIWIL3	812713	prefilter
20070X15	chr22	24749616	24749896	PIWIL3	996435	prefilter
20070X15	chr22	24751322	24751562	PIWIL3	791601	prefilter
20070X15	chr22	24753935	24754295	PIWIL3	1131342	prefilter
20070X15	chr22	41699445	41699805	MEI1	710436	prefilter
20070X15	chr22	41703252	41703532	MEI1	898350	prefilter
20070X15	chr22	41705439	41705619	MEI1	418835	prefilter
20070X15	chr22	41713918	41714158	MEI1	789303	prefilter
20070X15	chr22	41715973	41716213	MEI1	707276	prefilter
20070X15	chr22	41717992	41718352	MEI1	1092814	prefilter
20070X15	chr22	41723868	41724148	MEI1	866040	prefilter
20070X15	chr22	41729602	41729842	MEI1	857253	prefilter
20070X15	chr22	41730459	41730699	MEI1	867723	prefilter
20070X15	chr22	41732174	41732676	MEI1	1728946	prefilter
20070X15	chr22	41743017	41743257	MEI1	831177	prefilter
20070X15	chr22	41744898	41745138	MEI1	855859	prefilter
20070X15	chr22	41745815	41746095	MEI1	1029700	prefilter
20070X15	chr22	41748042	41748282	MEI1	712446	prefilter
20070X15	chr22	41752501	41752741	MEI1	670180	prefilter
20070X15	chr22	41753877	41754117	MEI1	622352	prefilter
20070X15	chr22	41758269	41758629	MEI1	1228989	prefilter
20070X15	chr22	41763107	41763387	MEI1	880549	prefilter
20070X15	chr22	41770583	41771063	MEI1	1577436	prefilter
20070X15	chr22	41776004	41776364	MEI1	1230297	prefilter
20070X15	chr22	41778640	41778880	MEI1	805557	prefilter
20070X15	chr22	41781219	41781459	MEI1	858472	prefilter
20070X15	chr22	41781585	41781945	MEI1	1292877	prefilter
20070X15	chr22	41784259	41784499	MEI1	779140	prefilter
20070X15	chr22	41784515	41784875	MEI1	1109384	prefilter
20070X15	chr22	41793749	41793989	MEI1	650340	prefilter
20070X15	chr22	41794304	41794544	MEI1	916101	prefilter
20070X15	chr22	41795416	41795616	MEI1	752678	prefilter
20070X15	chr22	41795671	41795911	MEI1	884447	prefilter
20070X15	chr22	41799185	41799365	MEI1	494849	prefilter
20070X15	chrX	67545054	67545294	AR	288470	prefilter
20070X15	chrX	67545354	67546494	AR	1476266	prefilter
20070X15	chrX	67546614	67546854	AR	304341	prefilter
20070X15	chrX	67643191	67643471	AR	468375	prefilter
20070X15	chrX	67685948	67686188	AR	327193	prefilter
20070X15	chrX	67711305	67711785	AR	780552	prefilter
20070X15	chrX	67717410	67717690	AR	492889	prefilter
20070X15	chrX	67721758	67722038	AR	417852	prefilter
20070X15	chrX	67722765	67723045	AR	451520	prefilter
20070X15	chrX	67723622	67723902	AR	434056	prefilter
20070X15	chrX	70670305	70670585	TEX11	473817	prefilter
20070X15	chrX	70678726	70678966	TEX11	292174	prefilter
20070X15	chrX	70682609	70682889	TEX11	375601	prefilter
20070X15	chrX	70722537	70722777	TEX11	342400	prefilter
20070X15	chrX	70725182	70725422	TEX11	311623	prefilter
20070X15	chrX	70740628	70740868	TEX11	365644	prefilter
20070X15	chrX	70744102	70744282	TEX11	254204	prefilter
20070X15	chrX	70806627	70806867	TEX11	319119	prefilter
20070X15	chrX	70833433	70833673	TEX11	329039	prefilter
20070X15	chrX	70852973	70853213	TEX11	418019	prefilter
20070X15	chrX	126551134	126551254	DCAF12L1	184237	prefilter
20070X15	chrX	126551314	126551734	DCAF12L1	660167	prefilter
20070X15	chrX	126552154	126552274	DCAF12L1	151441	prefilter
20070X15	chrX	126552394	126552514	DCAF12L1	109715	prefilter
20070X15	chrX	133025411	133028291	USP26	4777208	prefilter
20070X15	chrY	12815994	12816114	USP9Y	197447	prefilter
20070X15	chrY	12816174	12816414	USP9Y	446201	prefilter
20070X15	chrY	12818335	12818515	USP9Y	330670	prefilter
20070X15	chrY	12818635	12818755	USP9Y	69635	prefilter
20070X15	chrY	12833594	12833774	USP9Y	284547	prefilter
20070X15	chrY	12833834	12833954	USP9Y	186690	prefilter
20070X15	chrY	12837841	12837981	USP9Y	128240	prefilter
20070X15	chrY	12838001	12838121	USP9Y	165936	prefilter
20070X15	chrY	12839759	12839939	USP9Y	284377	prefilter
20070X15	chrY	12839999	12840239	USP9Y	456274	prefilter
20070X15	chrY	12840299	12840419	USP9Y	236412	prefilter
20070X15	chrY	12840539	12840719	USP9Y	291672	prefilter
20070X15	chrY	12842172	12842532	USP9Y	561602	prefilter
20070X15	chrY	12842988	12843128	USP9Y	240233	prefilter
20070X15	chrY	12843148	12843268	USP9Y	164082	prefilter
20070X15	chrY	12846245	12846605	USP9Y	666816	prefilter
20070X15	chrY	12846863	12846983	USP9Y	177654	prefilter
20070X15	chrY	12847163	12847403	USP9Y	414380	prefilter
20070X15	chrY	12856278	12856418	USP9Y	247298	prefilter
20070X15	chrY	12856438	12856558	USP9Y	180426	prefilter
20070X15	chrY	12856559	12856679	USP9Y	190342	prefilter
20070X15	chrY	12856859	12856979	USP9Y	129298	prefilter
20070X15	chrY	12913645	12913925	DDX3Y	472545	prefilter
20070X15	chrY	12914486	12914726	DDX3Y	390388	prefilter
20070X15	chrY	12914813	12915147	DDX3Y	574981	prefilter
20070X15	chrY	12915207	12915327	DDX3Y	190474	prefilter
20070X15	chrY	12915562	12915682	DDX3Y	271319	prefilter
20070X15	chrY	12915722	12915935	DDX3Y	465580	prefilter
20070X15	chrY	12915975	12916095	DDX3Y	242928	prefilter
20070X15	chrY	12916171	12916291	DDX3Y	248745	prefilter
20070X15	chrY	12916351	12916695	DDX3Y	621288	prefilter
20070X15	chr1	84597127	84599527	neutral_region	7201403	prefilter
20070X15	chr2	40162767	40165167	neutral_region	7355847	prefilter
20070X15	chr4	22386244	22388644	neutral_region	6637818	prefilter
20070X15	chr6	155239014	155241414	neutral_region	7926791	prefilter
20070X15	chr7	11732774	11735174	neutral_region	6506180	prefilter
20070X15	chr8	51513056	51515456	neutral_region	7524216	prefilter
20070X15	chr9	23709463	23711863	neutral_region	7285884	prefilter
20070X15	chr10	128969037	128971437	neutral_region	7656292	prefilter
20070X15	chr11	108510787	108513187	neutral_region	7138758	prefilter
20070X15	chr12	114115043	114117443	neutral_region	8658264	prefilter
20070X15	chr13	75803912	75806312	neutral_region	7435906	prefilter
20070X15	chr14	74661755	74664155	neutral_region	8064917	prefilter
20070X15	chr15	46089737	46092137	neutral_region	7327979	prefilter
20070X15	chr16	51754103	51756503	neutral_region	7501043	prefilter
20070X15	chr17	70672726	70675126	neutral_region	7453250	prefilter
20070X15	chr18	5749264	5751664	neutral_region	7952563	prefilter
20070X15	chr19	31831021	31833421	neutral_region	7522929	prefilter
20070X15	chr20	24153684	24156084	neutral_region	8255422	prefilter
20070X15	chr21	23665976	23668376	neutral_region	6681280	prefilter
20070X15	chr22	48262370	48264770	neutral_region	7918756	prefilter
20070X17	chr1	45330446	45330626	MUTYH	1299449	prefilter
20070X17	chr1	45331118	45333253	MUTYH	22528441	prefilter
20070X17	chr1	45333328	45333688	MUTYH	4009761	prefilter
20070X17	chr1	45334311	45334591	MUTYH	2932373	prefilter
20070X17	chr1	45338101	45338281	MUTYH	1192447	prefilter
20070X17	chr1	75806881	75807241	MSH4	1360354	prefilter
20070X17	chr1	75810632	75810872	MSH4	1291006	prefilter
20070X17	chr1	75814958	75815198	MSH4	860168	prefilter
20070X17	chr1	75816279	75816639	MSH4	869611	prefilter
20070X17	chr1	75822315	75822675	MSH4	871639	prefilter
20070X17	chr1	75848122	75848362	MSH4	766349	prefilter
20070X17	chr1	75867431	75867671	MSH4	456456	prefilter
20070X17	chr1	75876848	75877088	MSH4	471460	prefilter
20070X17	chr1	75878053	75878413	MSH4	754836	prefilter
20070X17	chr1	75878920	75879200	MSH4	587301	prefilter
20070X17	chr1	75879981	75880221	MSH4	272406	prefilter
20070X17	chr1	75881168	75881448	MSH4	472828	prefilter
20070X17	chr1	75883541	75883901	MSH4	707470	prefilter
20070X17	chr1	75889190	75889430	MSH4	978692	prefilter
20070X17	chr1	75890620	75890900	MSH4	1357244	prefilter
20070X17	chr1	75897814	75898174	MSH4	1114704	prefilter
20070X17	chr1	75899542	75899782	MSH4	1074870	prefilter
20070X17	chr1	100352889	100353069	CDC14A	1354903	prefilter
20070X17	chr1	100353687	100353927	CDC14A	1638025	prefilter
20070X17	chr1	100377463	100377703	CDC14A	1555331	prefilter
20070X17	chr1	100390658	100390898	CDC14A	1008048	prefilter
20070X17	chr1	100424141	100424381	CDC14A	1078920	prefilter
20070X17	chr1	100439845	100440085	CDC14A	457276	prefilter
20070X17	chr1	100462586	100462946	CDC14A	3950891	prefilter
20070X17	chr1	100467885	100468165	CDC14A	1287803	prefilter
20070X17	chr1	226064275	226064395	H3-3A	721976	prefilter
20070X17	chr1	226064435	226064555	H3-3A	642490	prefilter
20070X17	chr1	226065536	226065712	H3-3A	546158	prefilter
20070X17	chr1	226065752	226066016	H3-3A	855628	prefilter
20070X17	chr1	226071273	226071393	H3-3A	303567	prefilter
20070X17	chr1	241850326	241850686	EXO1	2373357	prefilter
20070X17	chr1	241852231	241852471	EXO1	1421426	prefilter
20070X17	chr1	241853279	241853559	EXO1	1802647	prefilter
20070X17	chr1	241857273	241857553	EXO1	1967452	prefilter
20070X17	chr1	241858432	241858792	EXO1	1084484	prefilter
20070X17	chr1	241878686	241879406	EXO1	5568311	prefilter
20070X17	chr1	241885230	241885590	EXO1	2630099	prefilter
20070X17	chr1	241889391	241889671	EXO1	1418351	prefilter
20070X17	chr1	243505173	243505413	AKT3	0	prefilter
20070X17	chr1	243512255	243512495	AKT3	0	prefilter
20070X17	chr1	243545433	243545673	AKT3	0	prefilter
20070X17	chr1	243552596	243553076	AKT3	0	prefilter
20070X17	chr1	243563584	243563984	AKT3	0	prefilter
20070X17	chr1	243572787	243573187	AKT3	0	prefilter
20070X17	chr1	243613585	243613825	AKT3	0	prefilter
20070X17	chr1	243615008	243615248	AKT3	0	prefilter
20070X17	chr1	243637476	243637876	AKT3	0	prefilter
20070X17	chr1	243645765	243646165	AKT3	0	prefilter
20070X17	chr1	243664707	243664947	AKT3	0	prefilter
20070X17	chr1	243695453	243695853	AKT3	0	prefilter
20070X17	chr1	243843057	243843237	AKT3	0	prefilter
20070X17	chr2	25234169	25234489	DNMT3A	3170972	prefilter
20070X17	chr2	25240236	25240516	DNMT3A	3067415	prefilter
20070X17	chr2	25240585	25240785	DNMT3A	2108069	prefilter
20070X17	chr2	25241494	25241774	DNMT3A	3182013	prefilter
20070X17	chr2	25243840	25244040	DNMT3A	1968202	prefilter
20070X17	chr2	25244496	25244696	DNMT3A	1796013	prefilter
20070X17	chr2	25245152	25245432	DNMT3A	2833889	prefilter
20070X17	chr2	25245942	25246374	DNMT3A	4198841	prefilter
20070X17	chr2	25247004	25247204	DNMT3A	2011284	prefilter
20070X17	chr2	25247530	25247810	DNMT3A	2480370	prefilter
20070X17	chr2	25282336	25282816	DNMT3A	4447147	prefilter
20070X17	chr2	25300071	25300311	DNMT3A	2345358	prefilter
20070X17	chr2	25313828	25314068	DNMT3A	1959437	prefilter
20070X17	chr2	38997159	38997519	SOS1	1202414	prefilter
20070X17	chr2	39006350	39006590	SOS1	591214	prefilter
20070X17	chr2	39006932	39007292	SOS1	1014063	prefilter
20070X17	chr2	39010523	39010763	SOS1	1724438	prefilter
20070X17	chr2	39012057	39012417	SOS1	1006127	prefilter
20070X17	chr2	39013391	39013631	SOS1	478794	prefilter
20070X17	chr2	39013788	39014068	SOS1	499144	prefilter
20070X17	chr2	39014685	39014925	SOS1	303495	prefilter
20070X17	chr2	39022477	39023317	SOS1	1432063	prefilter
20070X17	chr2	39023933	39024213	SOS1	674854	prefilter
20070X17	chr2	39035141	39035565	SOS1	1643833	prefilter
20070X17	chr2	39051075	39051355	SOS1	871127	prefilter
20070X17	chr2	39054538	39054898	SOS1	2052266	prefilter
20070X17	chr2	39056604	39056964	SOS1	2041256	prefilter
20070X17	chr2	39058598	39058878	SOS1	692364	prefilter
20070X17	chr2	39067550	39067830	SOS1	2002265	prefilter
20070X17	chr2	47403117	47403477	MSH2	2245166	prefilter
20070X17	chr2	47408338	47408618	MSH2	855253	prefilter
20070X17	chr2	47409993	47410473	MSH2	2746561	prefilter
20070X17	chr2	47412347	47412627	MSH2	1319054	prefilter
20070X17	chr2	47414203	47414483	MSH2	783948	prefilter
20070X17	chr2	47416222	47416502	MSH2	1939595	prefilter
20070X17	chr2	47429661	47430021	MSH2	1873090	prefilter
20070X17	chr2	47445482	47445722	MSH2	914863	prefilter
20070X17	chr2	47462952	47463232	MSH2	1075840	prefilter
20070X17	chr2	47466593	47466873	MSH2	1583662	prefilter
20070X17	chr2	47470893	47471133	MSH2	1412914	prefilter
20070X17	chr2	47474907	47475387	MSH2	2204068	prefilter
20070X17	chr2	47476289	47476649	MSH2	1087667	prefilter
20070X17	chr2	47478155	47478635	MSH2	2925737	prefilter
20070X17	chr2	47480603	47480963	MSH2	1680766	prefilter
20070X17	chr2	47790845	47791205	MSH6	1984808	prefilter
20070X17	chr2	47795798	47796158	MSH6	2328951	prefilter
20070X17	chr2	47798503	47801263	MSH6	7848776	prefilter
20070X17	chr2	47803312	47803792	MSH6	3036611	prefilter
20070X17	chr2	47804848	47805088	MSH6	1944623	prefilter
20070X17	chr2	47805542	47805782	MSH6	1661031	prefilter
20070X17	chr2	47806141	47806731	MSH6	2260018	prefilter
20070X17	chr2	74558656	74558936	M1AP	3024647	prefilter
20070X17	chr2	74559613	74559793	M1AP	1429005	prefilter
20070X17	chr2	74560081	74560361	M1AP	3634942	prefilter
20070X17	chr2	74562140	74562500	M1AP	4112234	prefilter
20070X17	chr2	74575368	74575648	M1AP	951208	prefilter
20070X17	chr2	74576357	74576717	M1AP	1230907	prefilter
20070X17	chr2	74581580	74581940	M1AP	1621116	prefilter
20070X17	chr2	74606959	74607319	M1AP	2421171	prefilter
20070X17	chr2	74614876	74615236	M1AP	714061	prefilter
20070X17	chr2	74639975	74640335	M1AP	3463151	prefilter
20070X17	chr2	189791735	189792015	PMS1	2124205	prefilter
20070X17	chr2	189795680	189796040	PMS1	2412163	prefilter
20070X17	chr2	189805583	189805823	PMS1	1136437	prefilter
20070X17	chr2	189843902	189844142	PMS1	1673211	prefilter
20070X17	chr2	189852576	189852856	PMS1	1203514	prefilter
20070X17	chr2	189853870	189855223	PMS1	5152001	prefilter
20070X17	chr2	189857404	189857584	PMS1	250753	prefilter
20070X17	chr2	189863625	189864345	PMS1	1944052	prefilter
20070X17	chr2	189867724	189868004	PMS1	513533	prefilter
20070X17	chr2	189873396	189873756	PMS1	1087334	prefilter
20070X17	chr3	9750215	9750495	OGG1	2372795	prefilter
20070X17	chr3	9750828	9751308	OGG1	5165957	prefilter
20070X17	chr3	9751679	9752039	OGG1	4319011	prefilter
20070X17	chr3	9754614	9754974	OGG1	4028705	prefilter
20070X17	chr3	9756406	9756686	OGG1	2809723	prefilter
20070X17	chr3	10141837	10142017	VHL	872931	prefilter
20070X17	chr3	10142077	10142257	VHL	982088	prefilter
20070X17	chr3	10146435	10146715	VHL	2182518	prefilter
20070X17	chr3	10149694	10149814	VHL	892106	prefilter
20070X17	chr3	10149874	10150054	VHL	1172794	prefilter
20070X17	chr3	12584447	12584727	RAF1	3252047	prefilter
20070X17	chr3	12584774	12585327	RAF1	6245755	prefilter
20070X17	chr3	12585620	12585860	RAF1	1272652	prefilter
20070X17	chr3	12587524	12587704	RAF1	741210	prefilter
20070X17	chr3	12590706	12590826	RAF1	1027254	prefilter
20070X17	chr3	12590886	12591066	RAF1	1888484	prefilter
20070X17	chr3	12591630	12591870	RAF1	2345584	prefilter
20070X17	chr3	12599629	12599869	RAF1	1435700	prefilter
20070X17	chr3	12604072	12604352	RAF1	923581	prefilter
20070X17	chr3	12608704	12608984	RAF1	1304413	prefilter
20070X17	chr3	12609164	12609404	RAF1	1367978	prefilter
20070X17	chr3	12611886	12612126	RAF1	1888892	prefilter
20070X17	chr3	12618438	12618798	RAF1	1629741	prefilter
20070X17	chr3	16595349	16595469	DAZL	194361	prefilter
20070X17	chr3	16596899	16597139	DAZL	532592	prefilter
20070X17	chr3	16597425	16597545	DAZL	407120	prefilter
20070X17	chr3	16597952	16598072	DAZL	404161	prefilter
20070X17	chr3	16598385	16598525	DAZL	776403	prefilter
20070X17	chr3	16598605	16598725	DAZL	228298	prefilter
20070X17	chr3	36993485	36993725	MLH1	2114017	prefilter
20070X17	chr3	36996544	36996784	MLH1	1292149	prefilter
20070X17	chr3	37000884	37001124	MLH1	1053692	prefilter
20070X17	chr3	37004317	37004557	MLH1	972296	prefilter
20070X17	chr3	37006907	37007147	MLH1	1270382	prefilter
20070X17	chr3	37011935	37012175	MLH1	1003230	prefilter
20070X17	chr3	37014368	37014608	MLH1	1096441	prefilter
20070X17	chr3	37017432	37017672	MLH1	1794490	prefilter
20070X17	chr3	37020246	37020526	MLH1	2722745	prefilter
20070X17	chr3	37028718	37028998	MLH1	1305657	prefilter
20070X17	chr3	37040120	37040360	MLH1	581915	prefilter
20070X17	chr3	37042179	37042419	MLH1	1537223	prefilter
20070X17	chr3	37047421	37047781	MLH1	2572093	prefilter
20070X17	chr3	37048443	37048683	MLH1	1125643	prefilter
20070X17	chr3	37048840	37049080	MLH1	843045	prefilter
20070X17	chr3	37050388	37050748	MLH1	2256839	prefilter
20070X17	chr3	41224446	41224833	CTNNB1	727901	prefilter
20070X17	chr3	41225273	41225940	CTNNB1	1404157	prefilter
20070X17	chr3	41227140	41227420	CTNNB1	555199	prefilter
20070X17	chr3	41233272	41233938	CTNNB1	7543304	prefilter
20070X17	chr3	41235663	41235903	CTNNB1	645918	prefilter
20070X17	chr3	41236284	41236564	CTNNB1	683559	prefilter
20070X17	chr3	50093657	50093937	RBM5	1747536	prefilter
20070X17	chr3	50099896	50100136	RBM5	1496516	prefilter
20070X17	chr3	50100448	50100688	RBM5	1040149	prefilter
20070X17	chr3	50103004	50103244	RBM5	1533781	prefilter
20070X17	chr3	50104158	50104398	RBM5	1206006	prefilter
20070X17	chr3	50110604	50110844	RBM5	1398636	prefilter
20070X17	chr3	50113283	50113643	RBM5	1973834	prefilter
20070X17	chr3	50117174	50117454	RBM5	3011809	prefilter
20070X17	chr3	50118252	50118532	RBM5	2937616	prefilter
20070X17	chr4	1801271	1801821	FGFR3	3666744	prefilter
20070X17	chr4	1801870	1802170	FGFR3	2137483	prefilter
20070X17	chr4	1802834	1803074	FGFR3	1428714	prefilter
20070X17	chr4	1803624	1803904	FGFR3	2019294	prefilter
20070X17	chr4	1804245	1804605	FGFR3	2848978	prefilter
20070X17	chr4	1804755	1805035	FGFR3	2416607	prefilter
20070X17	chr4	1805275	1806092	FGFR3	6427796	prefilter
20070X17	chr4	1806112	1806412	FGFR3	2577334	prefilter
20070X17	chr4	1806474	1806754	FGFR3	2437067	prefilter
20070X17	chr4	1806761	1807001	FGFR3	1987112	prefilter
20070X17	chr4	1807020	1807380	FGFR3	3180922	prefilter
20070X17	chr4	54699558	54699838	KIT	961440	prefilter
20070X17	chr4	54703628	54703988	KIT	717818	prefilter
20070X17	chr4	54725773	54726133	KIT	1811219	prefilter
20070X17	chr4	54727339	54727619	KIT	632136	prefilter
20070X17	chr4	54727755	54728186	KIT	885785	prefilter
20070X17	chr4	54729270	54729550	KIT	411517	prefilter
20070X17	chr4	54731253	54731493	KIT	417016	prefilter
20070X17	chr4	54731794	54732074	KIT	346022	prefilter
20070X17	chr4	54733015	54733295	KIT	406921	prefilter
20070X17	chr4	54736433	54736890	KIT	1407905	prefilter
20070X17	chr4	54737107	54737347	KIT	882427	prefilter
20070X17	chr5	80670023	80670383	MSH3	1934428	prefilter
20070X17	chr5	80672182	80672422	MSH3	1073062	prefilter
20070X17	chr5	80672679	80672919	MSH3	1063453	prefilter
20070X17	chr5	80674915	80675195	MSH3	1008976	prefilter
20070X17	chr5	80678830	80679190	MSH3	3392797	prefilter
20070X17	chr5	80725389	80725629	MSH3	1334311	prefilter
20070X17	chr5	80728788	80729028	MSH3	1203050	prefilter
20070X17	chr5	80741386	80741626	MSH3	1172813	prefilter
20070X17	chr5	80744440	80744680	MSH3	727065	prefilter
20070X17	chr5	80761472	80761752	MSH3	1762393	prefilter
20070X17	chr5	80767846	80768206	MSH3	912675	prefilter
20070X17	chr5	80768739	80769099	MSH3	594713	prefilter
20070X17	chr5	80775606	80775846	MSH3	899928	prefilter
20070X17	chr5	80778658	80778898	MSH3	1364727	prefilter
20070X17	chr5	80787498	80787738	MSH3	1325394	prefilter
20070X17	chr5	80813522	80813802	MSH3	1923693	prefilter
20070X17	chr5	80854043	80854403	MSH3	1319884	prefilter
20070X17	chr5	80864737	80865017	MSH3	962230	prefilter
20070X17	chr5	80873021	80873381	MSH3	1014163	prefilter
20070X17	chr5	112754809	112755089	APC	550109	prefilter
20070X17	chr5	112766228	112766508	APC	1018065	prefilter
20070X17	chr5	112767109	112767469	APC	2270650	prefilter
20070X17	chr5	112775543	112775823	APC	602041	prefilter
20070X17	chr5	112780706	112780986	APC	884950	prefilter
20070X17	chr5	112792347	112792627	APC	1645137	prefilter
20070X17	chr5	112818895	112819415	APC	3921810	prefilter
20070X17	chr5	112821803	112822083	APC	1073772	prefilter
20070X17	chr5	112827037	112827317	APC	1276746	prefilter
20070X17	chr5	112827827	112828077	APC	1761812	prefilter
20070X17	chr5	112828774	112829054	APC	2062128	prefilter
20070X17	chr5	112834878	112835238	APC	2714726	prefilter
20070X17	chr5	112837474	112844219	APC	13338075	prefilter
20070X17	chr6	31740400	31740680	MSH5	635	prefilter
20070X17	chr6	31741084	31741364	MSH5	129327	prefilter
20070X17	chr6	31742797	31743259	MSH5	0	prefilter
20070X17	chr6	31743824	31744104	MSH5	0	prefilter
20070X17	chr6	31744124	31744364	MSH5	0	prefilter
20070X17	chr6	31744473	31744653	MSH5	0	prefilter
20070X17	chr6	31745158	31745398	MSH5	0	prefilter
20070X17	chr6	31747319	31747499	MSH5	0	prefilter
20070X17	chr6	31753230	31753718	MSH5	1095	prefilter
20070X17	chr6	31758089	31758369	MSH5	0	prefilter
20070X17	chr6	31758464	31758940	MSH5	0	prefilter
20070X17	chr6	31759017	31759257	MSH5	0	prefilter
20070X17	chr6	31759348	31759588	MSH5	0	prefilter
20070X17	chr6	31759700	31760293	MSH5	321	prefilter
20070X17	chr6	31760624	31760904	MSH5	0	prefilter
20070X17	chr6	31761103	31761343	MSH5	0	prefilter
20070X17	chr6	31761403	31761683	MSH5	48	prefilter
20070X17	chr6	31761746	31762026	MSH5	0	prefilter
20070X17	chr6	31762028	31762268	MSH5	0	prefilter
20070X17	chr6	151807838	151808378	ESR1	3679981	prefilter
20070X17	chr6	151842512	151842872	ESR1	772014	prefilter
20070X17	chr6	151880593	151880833	ESR1	2342203	prefilter
20070X17	chr6	151944100	151944580	ESR1	5228321	prefilter
20070X17	chr6	152011585	152011865	ESR1	474554	prefilter
20070X17	chr6	152060917	152061197	ESR1	682716	prefilter
20070X17	chr6	152094296	152094656	ESR1	4287798	prefilter
20070X17	chr6	152098667	152099027	ESR1	4766765	prefilter
20070X17	chr6	159800285	159800465	PNLDC1	1313546	prefilter
20070X17	chr6	159800710	159800890	PNLDC1	1553164	prefilter
20070X17	chr6	159801029	159801269	PNLDC1	2256731	prefilter
20070X17	chr6	159803200	159803380	PNLDC1	925123	prefilter
20070X17	chr6	159803886	159804166	PNLDC1	2467062	prefilter
20070X17	chr6	159804473	159804713	PNLDC1	2303953	prefilter
20070X17	chr6	159805913	159806153	PNLDC1	2357780	prefilter
20070X17	chr6	159808658	159808898	PNLDC1	2637828	prefilter
20070X17	chr6	159808946	159809226	PNLDC1	2124215	prefilter
20070X17	chr6	159809940	159810180	PNLDC1	1197103	prefilter
20070X17	chr6	159811623	159811863	PNLDC1	1491934	prefilter
20070X17	chr6	159813538	159813718	PNLDC1	1495320	prefilter
20070X17	chr6	159815881	159816121	PNLDC1	1395394	prefilter
20070X17	chr6	159816479	159816659	PNLDC1	1269096	prefilter
20070X17	chr6	159817040	159817220	PNLDC1	1310570	prefilter
20070X17	chr7	5978586	5978766	PMS2	19384	prefilter
20070X17	chr7	5986949	5987069	PMS2	343669	prefilter
20070X17	chr7	5989737	5990017	PMS2	1581652	prefilter
20070X17	chr7	5991895	5992135	PMS2	1169523	prefilter
20070X17	chr7	5995463	5995703	PMS2	1359649	prefilter
20070X17	chr7	5997254	5997494	PMS2	622009	prefilter
20070X17	chr7	6002484	6002604	PMS2	161499	prefilter
20070X17	chr7	43583166	43583286	STK17A	336164	prefilter
20070X17	chr7	43595827	43596187	STK17A	1054642	prefilter
20070X17	chr7	43608188	43608468	STK17A	1612288	prefilter
20070X17	chr7	43619520	43619800	STK17A	1591532	prefilter
20070X17	chr7	43623506	43623978	STK17A	1694305	prefilter
20070X17	chr7	43624438	43624918	STK17A	1254191	prefilter
20070X17	chr7	100180614	100180734	STAG3	588100	prefilter
20070X17	chr7	100182021	100182141	STAG3	455903	prefilter
20070X17	chr7	100188854	100188974	STAG3	827353	prefilter
20070X17	chr7	100205165	100205445	STAG3	2823396	prefilter
20070X17	chr7	100210918	100211278	STAG3	3492566	prefilter
20070X17	chr7	100211367	100211607	STAG3	2837614	prefilter
20070X17	chr7	100211715	100211955	STAG3	2133727	prefilter
20070X17	chr7	100213650	100213890	STAG3	2759443	prefilter
20070X17	chr7	100213919	100214039	STAG3	1122979	prefilter
20070X17	chr7	140734685	140734925	BRAF	448437	prefilter
20070X17	chr7	140739739	140739859	BRAF	159337	prefilter
20070X17	chr7	140739899	140740019	BRAF	175972	prefilter
20070X17	chr7	140749212	140749332	BRAF	193780	prefilter
20070X17	chr7	140749372	140749492	BRAF	201547	prefilter
20070X17	chr7	140753210	140753454	BRAF	477004	prefilter
20070X17	chr7	140754120	140754300	BRAF	346847	prefilter
20070X17	chr7	140776820	140776940	BRAF	343662	prefilter
20070X17	chr7	140777060	140777180	BRAF	270491	prefilter
20070X17	chr7	140777913	140778153	BRAF	690624	prefilter
20070X17	chr7	140781489	140781729	BRAF	916558	prefilter
20070X17	chr7	140782949	140783069	BRAF	361204	prefilter
20070X17	chr7	140783089	140783229	BRAF	431097	prefilter
20070X17	chr7	140801346	140801486	BRAF	514568	prefilter
20070X17	chr7	140801506	140801626	BRAF	609656	prefilter
20070X17	chr7	140807891	140808131	BRAF	248978	prefilter
20070X17	chr7	140808823	140808943	BRAF	169658	prefilter
20070X17	chr7	140834500	140834620	BRAF	94744	prefilter
20070X17	chr7	140834860	140834980	BRAF	169284	prefilter
20070X17	chr8	22289767	22290007	PIWIL2	1267366	prefilter
20070X17	chr8	22290169	22290409	PIWIL2	1209432	prefilter
20070X17	chr8	22303935	22304295	PIWIL2	1607695	prefilter
20070X17	chr8	22304706	22304946	PIWIL2	1817002	prefilter
20070X17	chr8	22305851	22306091	PIWIL2	1795447	prefilter
20070X17	chr8	22307863	22308143	PIWIL2	1821234	prefilter
20070X17	chr8	22314258	22314498	PIWIL2	2907895	prefilter
20070X17	chr8	22314967	22315207	PIWIL2	2016270	prefilter
20070X17	chr8	22316169	22316409	PIWIL2	1708986	prefilter
20070X17	chr8	22318102	22318342	PIWIL2	2139855	prefilter
20070X17	chr8	22352845	22353325	PIWIL2	2614443	prefilter
20070X17	chr8	22354204	22354444	PIWIL2	1766775	prefilter
20070X17	chr8	22355285	22355565	PIWIL2	2247179	prefilter
20070X17	chr8	30841940	30849380	TEX15	18835797	prefilter
20070X17	chr8	30858569	30858929	TEX15	1783276	prefilter
20070X17	chr8	30859844	30860124	TEX15	1586268	prefilter
20070X17	chr8	30867203	30867563	TEX15	488577	prefilter
20070X17	chr9	841775	841895	DMRT1	666822	prefilter
20070X17	chr9	842015	842255	DMRT1	865776	prefilter
20070X17	chr9	846871	847231	DMRT1	4213868	prefilter
20070X17	chr9	893813	894293	DMRT1	5014180	prefilter
20070X17	chr9	21968137	21968317	CDKN2A	1482601	prefilter
20070X17	chr9	21969674	21969854	CDKN2A	1291265	prefilter
20070X17	chr9	21970815	21971295	CDKN2A	3564404	prefilter
20070X17	chr9	21974612	21974892	CDKN2A	1849868	prefilter
20070X17	chr9	21994055	21994415	CDKN2A	2096076	prefilter
20070X17	chr9	83970066	83970426	HNRNPK	847588	prefilter
20070X17	chr9	83970658	83970898	HNRNPK	573344	prefilter
20070X17	chr9	83972728	83973088	HNRNPK	1386386	prefilter
20070X17	chr9	83973222	83973462	HNRNPK	731712	prefilter
20070X17	chr9	83974433	83974673	HNRNPK	1099795	prefilter
20070X17	chr9	83975343	83975583	HNRNPK	2412750	prefilter
20070X17	chr9	83976903	83977143	HNRNPK	777882	prefilter
20070X17	chr9	83977617	83977857	HNRNPK	650604	prefilter
20070X17	chr9	83978133	83978253	HNRNPK	229563	prefilter
20070X17	chr9	95449770	95450010	PTCH1	2118650	prefilter
20070X17	chr9	95453409	95453689	PTCH1	2825837	prefilter
20070X17	chr9	95456204	95456484	PTCH1	3006796	prefilter
20070X17	chr9	95457913	95458393	PTCH1	5420387	prefilter
20070X17	chr9	95467030	95467510	PTCH1	3212443	prefilter
20070X17	chr9	95468652	95469252	PTCH1	5633337	prefilter
20070X17	chr9	95469752	95469992	PTCH1	1729979	prefilter
20070X17	chr9	95475956	95476236	PTCH1	3294397	prefilter
20070X17	chr9	95476688	95476928	PTCH1	1740091	prefilter
20070X17	chr9	95477484	95477764	PTCH1	2983662	prefilter
20070X17	chr9	95477980	95478260	PTCH1	2929638	prefilter
20070X17	chr9	95478981	95479221	PTCH1	2795342	prefilter
20070X17	chr9	95479889	95480169	PTCH1	2484869	prefilter
20070X17	chr9	95480309	95480669	PTCH1	3882540	prefilter
20070X17	chr9	95481874	95482288	PTCH1	2432201	prefilter
20070X17	chr9	95485649	95485889	PTCH1	2732999	prefilter
20070X17	chr9	95506323	95506683	PTCH1	1824675	prefilter
20070X17	chr9	95516440	95516560	PTCH1	342288	prefilter
20070X17	chr9	97684861	97685101	XPA	655865	prefilter
20070X17	chr9	97686998	97687358	XPA	1531171	prefilter
20070X17	chr9	97689466	97689706	XPA	1023362	prefilter
20070X17	chr9	124482643	124483123	NR5A1	3746748	prefilter
20070X17	chr9	124491014	124491294	NR5A1	1814461	prefilter
20070X17	chr9	124492969	124493209	NR5A1	2146851	prefilter
20070X17	chr9	124499982	124500462	NR5A1	4012560	prefilter
20070X17	chr9	124500582	124500822	NR5A1	1869444	prefilter
20070X17	chr9	124503009	124503464	NR5A1	2797933	prefilter
20070X17	chr10	43100350	43100830	RET	3590522	prefilter
20070X17	chr10	43102225	43102705	RET	4821502	prefilter
20070X17	chr10	43105012	43105312	RET	1909079	prefilter
20070X17	chr10	43106293	43106653	RET	3122594	prefilter
20070X17	chr10	43108950	43109310	RET	3524391	prefilter
20070X17	chr10	43111096	43111576	RET	4162602	prefilter
20070X17	chr10	43116565	43116805	RET	1346155	prefilter
20070X17	chr10	43118306	43118486	RET	1557935	prefilter
20070X17	chr10	43119458	43119818	RET	2970413	prefilter
20070X17	chr10	43120002	43120282	RET	2688817	prefilter
20070X17	chr10	43121861	43122101	RET	2374520	prefilter
20070X17	chr10	43123599	43123879	RET	2849533	prefilter
20070X17	chr10	43124812	43125052	RET	2138933	prefilter
20070X17	chr10	121483630	121483870	FGFR2	1255557	prefilter
20070X17	chr10	121485323	121485603	FGFR2	2281636	prefilter
20070X17	chr10	121487269	121487509	FGFR2	1720830	prefilter
20070X17	chr10	121487912	121488192	FGFR2	2775636	prefilter
20070X17	chr10	121496447	121496807	FGFR2	2621269	prefilter
20070X17	chr10	121498430	121498670	FGFR2	1713961	prefilter
20070X17	chr10	121500746	121501026	FGFR2	3623453	prefilter
20070X17	chr10	121503725	121504005	FGFR2	3028532	prefilter
20070X17	chr10	121515038	121515398	FGFR2	3205813	prefilter
20070X17	chr10	121517251	121517559	FGFR2	3113811	prefilter
20070X17	chr10	121518615	121518895	FGFR2	1253465	prefilter
20070X17	chr10	121519894	121520254	FGFR2	4017643	prefilter
20070X17	chr10	121538513	121538793	FGFR2	2068899	prefilter
20070X17	chr10	121551194	121551554	FGFR2	2765326	prefilter
20070X17	chr10	121564418	121564658	FGFR2	2450831	prefilter
20070X17	chr10	121565331	121565811	FGFR2	4967944	prefilter
20070X17	chr11	532637	532757	HRAS	0	prefilter
20070X17	chr11	533298	533652	HRAS	53	prefilter
20070X17	chr11	533715	533995	HRAS	0	prefilter
20070X17	chr11	534154	534434	HRAS	0	prefilter
20070X17	chr11	32389018	32389298	WT1	2665907	prefilter
20070X17	chr11	32391858	32392178	WT1	3139249	prefilter
20070X17	chr11	32392550	32392870	WT1	1945588	prefilter
20070X17	chr11	32396192	32396472	WT1	3249456	prefilter
20070X17	chr11	32399876	32400116	WT1	2444848	prefilter
20070X17	chr11	32416395	32416635	WT1	3008402	prefilter
20070X17	chr11	32417495	32417735	WT1	801289	prefilter
20070X17	chr11	32427887	32428127	WT1	2091962	prefilter
20070X17	chr11	32428418	32428698	WT1	2488439	prefilter
20070X17	chr11	32430414	32430654	WT1	1066268	prefilter
20070X17	chr11	32434610	32434910	WT1	1836957	prefilter
20070X17	chr11	32435030	32435270	WT1	1013711	prefilter
20070X17	chr11	36573189	36576549	RAG1	27222956	prefilter
20070X17	chr11	94459314	94459494	MRE11	255453	prefilter
20070X17	chr11	94459554	94459674	MRE11	166993	prefilter
20070X17	chr11	94460866	94461106	MRE11	700955	prefilter
20070X17	chr11	94464036	94464156	MRE11	239355	prefilter
20070X17	chr11	94464196	94464316	MRE11	350305	prefilter
20070X17	chr11	94467733	94467973	MRE11	427808	prefilter
20070X17	chr11	94470376	94470736	MRE11	459959	prefilter
20070X17	chr11	94471486	94471606	MRE11	86699	prefilter
20070X17	chr11	94471726	94471846	MRE11	57101	prefilter
20070X17	chr11	94476226	94476466	MRE11	660445	prefilter
20070X17	chr11	94478665	94478945	MRE11	636086	prefilter
20070X17	chr11	94479597	94479837	MRE11	456711	prefilter
20070X17	chr11	94485824	94485944	MRE11	257048	prefilter
20070X17	chr11	94486064	94486184	MRE11	167366	prefilter
20070X17	chr11	94490759	94491039	MRE11	698238	prefilter
20070X17	chr11	94586968	94587328	PIWIL4	768983	prefilter
20070X17	chr11	94589056	94589296	PIWIL4	743062	prefilter
20070X17	chr11	94593439	94593719	PIWIL4	1560173	prefilter
20070X17	chr11	94595247	94595487	PIWIL4	2936253	prefilter
20070X17	chr11	94603900	94604140	PIWIL4	448485	prefilter
20070X17	chr11	94607359	94607719	PIWIL4	1909166	prefilter
20070X17	chr11	94608514	94608754	PIWIL4	641098	prefilter
20070X17	chr11	94616408	94616648	PIWIL4	432367	prefilter
20070X17	chr11	94617890	94618170	PIWIL4	492925	prefilter
20070X17	chr11	94619682	94620210	PIWIL4	1297117	prefilter
20070X17	chr11	94620812	94621052	PIWIL4	629359	prefilter
20070X17	chr11	108227540	108227952	ATM	2789733	prefilter
20070X17	chr11	108229110	108229390	ATM	653947	prefilter
20070X17	chr11	108235572	108235932	ATM	1533123	prefilter
20070X17	chr11	108317307	108317587	ATM	1833002	prefilter
20070X17	chr11	108319886	108320126	ATM	803314	prefilter
20070X17	chr11	108321240	108321480	ATM	1418612	prefilter
20070X17	chr11	108325247	108325607	ATM	847920	prefilter
20070X17	chr11	108325961	108326321	ATM	1509221	prefilter
20070X17	chr11	108327581	108327821	ATM	1646576	prefilter
20070X17	chr11	108328949	108329309	ATM	2212603	prefilter
20070X17	chr11	108330112	108330507	ATM	2468432	prefilter
20070X17	chr11	108334899	108335179	ATM	624194	prefilter
20070X17	chr11	108335783	108336023	ATM	801177	prefilter
20070X17	chr11	108343156	108343436	ATM	764905	prefilter
20070X17	chr11	108345667	108345998	ATM	1005606	prefilter
20070X17	chr11	108347202	108347442	ATM	449926	prefilter
20070X17	chr11	108353703	108353943	ATM	1382899	prefilter
20070X17	chr11	108354722	108354962	ATM	703202	prefilter
20070X17	chr11	108365010	108365583	ATM	3812723	prefilter
20070X17	chr11	116835691	116836051	APOA1	2624792	prefilter
20070X17	chr11	116836111	116836531	APOA1	3646896	prefilter
20070X17	chr11	119206395	119206695	CBL	1343962	prefilter
20070X17	chr11	119232331	119232811	CBL	2796141	prefilter
20070X17	chr11	119271668	119271948	CBL	1781824	prefilter
20070X17	chr11	119273806	119274086	CBL	1690082	prefilter
20070X17	chr11	119274752	119275032	CBL	2114961	prefilter
20070X17	chr11	119275925	119276205	CBL	1650345	prefilter
20070X17	chr11	119277680	119277920	CBL	1079059	prefilter
20070X17	chr11	119278071	119278391	CBL	1253853	prefilter
20070X17	chr11	119278421	119278801	CBL	1276866	prefilter
20070X17	chr11	119298269	119298629	CBL	4086184	prefilter
20070X17	chr11	119299398	119299878	CBL	5054997	prefilter
20070X17	chr11	119307982	119308162	CBL	793986	prefilter
20070X17	chr12	25209733	25209973	KRAS	826721	prefilter
20070X17	chr12	25215360	25215640	KRAS	1431980	prefilter
20070X17	chr12	25225553	25225693	KRAS	252727	prefilter
20070X17	chr12	25225713	25225833	KRAS	192155	prefilter
20070X17	chr12	25227162	25227462	KRAS	876017	prefilter
20070X17	chr12	25245154	25245454	KRAS	1458260	prefilter
20070X17	chr12	54280785	54280905	HNRNPA1	843606	prefilter
20070X17	chr12	54281324	54281564	HNRNPA1	1729464	prefilter
20070X17	chr12	54281728	54281848	HNRNPA1	606554	prefilter
20070X17	chr12	54281888	54282008	HNRNPA1	647021	prefilter
20070X17	chr12	54282015	54282135	HNRNPA1	541905	prefilter
20070X17	chr12	54282255	54282957	HNRNPA1	4813546	prefilter
20070X17	chr12	54283749	54283869	HNRNPA1	457487	prefilter
20070X17	chr12	54283909	54284029	HNRNPA1	411736	prefilter
20070X17	chr12	54284194	54284374	HNRNPA1	519424	prefilter
20070X17	chr12	101729041	101729281	SYCP3	1070948	prefilter
20070X17	chr12	101731497	101731737	SYCP3	907009	prefilter
20070X17	chr12	101733504	101733744	SYCP3	1177766	prefilter
20070X17	chr12	101734865	101735105	SYCP3	1264415	prefilter
20070X17	chr12	112446217	112446337	PTPN11	556271	prefilter
20070X17	chr12	112446368	112446488	PTPN11	525334	prefilter
20070X17	chr12	112450227	112450587	PTPN11	2012636	prefilter
20070X17	chr12	112453111	112453291	PTPN11	872875	prefilter
20070X17	chr12	112453351	112453471	PTPN11	707384	prefilter
20070X17	chr12	112454502	112454742	PTPN11	794228	prefilter
20070X17	chr12	112472872	112473112	PTPN11	1035404	prefilter
20070X17	chr12	112477580	112477810	PTPN11	1104631	prefilter
20070X17	chr12	112477816	112477936	PTPN11	686370	prefilter
20070X17	chr12	112477976	112478096	PTPN11	672441	prefilter
20070X17	chr12	112481986	112482106	PTPN11	749204	prefilter
20070X17	chr12	112482139	112482259	PTPN11	913652	prefilter
20070X17	chr12	112486368	112486728	PTPN11	3540081	prefilter
20070X17	chr12	112488369	112488596	PTPN11	1656366	prefilter
20070X17	chr12	112488936	112489216	PTPN11	1434204	prefilter
20070X17	chr12	130342510	130342750	PIWIL1	0	prefilter
20070X17	chr12	130342925	130343165	PIWIL1	0	prefilter
20070X17	chr12	130345615	130346015	PIWIL1	52	prefilter
20070X17	chr12	130346237	130346717	PIWIL1	0	prefilter
20070X17	chr12	130348023	130348263	PIWIL1	0	prefilter
20070X17	chr12	130349097	130349577	PIWIL1	0	prefilter
20070X17	chr12	130349791	130350031	PIWIL1	0	prefilter
20070X17	chr12	130354400	130354800	PIWIL1	41	prefilter
20070X17	chr12	130354826	130355066	PIWIL1	0	prefilter
20070X17	chr12	130357397	130357637	PIWIL1	0	prefilter
20070X17	chr12	130361040	130361669	PIWIL1	2889	prefilter
20070X17	chr12	130362681	130363267	PIWIL1	1223379	prefilter
20070X17	chr12	130366995	130367395	PIWIL1	12205	prefilter
20070X17	chr12	130371049	130371658	PIWIL1	322540	prefilter
20070X17	chr12	132635818	132636098	POLE	2295247	prefilter
20070X17	chr12	132637936	132638216	POLE	2596819	prefilter
20070X17	chr12	132639031	132639391	POLE	3038498	prefilter
20070X17	chr12	132641569	132641929	POLE	3142277	prefilter
20070X17	chr12	132642107	132643088	POLE	8552564	prefilter
20070X17	chr12	132657269	132657509	POLE	2649585	prefilter
20070X17	chr12	132657799	132658039	POLE	1659441	prefilter
20070X17	chr12	132659222	132659582	POLE	3313169	prefilter
20070X17	chr12	132660886	132661246	POLE	3441008	prefilter
20070X17	chr12	132661465	132661745	POLE	2369285	prefilter
20070X17	chr12	132663936	132664216	POLE	2996153	prefilter
20070X17	chr12	132664296	132664536	POLE	2720952	prefilter
20070X17	chr12	132665236	132665516	POLE	2744913	prefilter
20070X17	chr12	132667435	132667715	POLE	2778427	prefilter
20070X17	chr12	132668289	132669015	POLE	5953428	prefilter
20070X17	chr12	132673501	132673781	POLE	2275066	prefilter
20070X17	chr12	132675337	132675577	POLE	2516560	prefilter
20070X17	chr12	132675657	132675897	POLE	2711960	prefilter
20070X17	chr12	132676029	132676269	POLE	2213261	prefilter
20070X17	chr12	132676479	132676719	POLE	1447204	prefilter
20070X17	chr12	132677283	132677788	POLE	4865937	prefilter
20070X17	chr12	132679434	132679714	POLE	1663320	prefilter
20070X17	chr12	132679880	132680290	POLE	2784246	prefilter
20070X17	chr12	132680527	132680767	POLE	2641262	prefilter
20070X17	chr12	132687224	132687404	POLE	440592	prefilter
20070X17	chr13	32336150	32341310	BRCA2	16146578	prefilter
20070X17	chr13	32344485	32344725	BRCA2	410239	prefilter
20070X17	chr13	32356338	32356698	BRCA2	2024515	prefilter
20070X17	chr13	32357655	32358015	BRCA2	1860166	prefilter
20070X17	chr13	32362428	32362788	BRCA2	1594309	prefilter
20070X17	chr13	32363116	32363596	BRCA2	1507345	prefilter
20070X17	chr13	32370339	32370619	BRCA2	1767623	prefilter
20070X17	chr13	32370888	32371168	BRCA2	1489133	prefilter
20070X17	chr13	32379936	32380216	BRCA2	1077419	prefilter
20070X17	chr13	32394571	32395051	BRCA2	1598388	prefilter
20070X17	chr13	32396831	32397111	BRCA2	1312238	prefilter
20070X17	chr13	48342536	48342776	RB1	592794	prefilter
20070X17	chr13	48345019	48345259	RB1	825974	prefilter
20070X17	chr13	48347754	48347934	RB1	185428	prefilter
20070X17	chr13	48348869	48349109	RB1	305256	prefilter
20070X17	chr13	48359952	48360192	RB1	457692	prefilter
20070X17	chr13	48368445	48368685	RB1	2097673	prefilter
20070X17	chr13	48373328	48373568	RB1	947146	prefilter
20070X17	chr13	48376856	48377096	RB1	1314665	prefilter
20070X17	chr13	48379503	48379703	RB1	1182972	prefilter
20070X17	chr13	48379967	48380327	RB1	1428620	prefilter
20070X17	chr13	48381183	48381539	RB1	783793	prefilter
20070X17	chr13	48452913	48453153	RB1	352942	prefilter
20070X17	chr13	48456136	48456416	RB1	2101626	prefilter
20070X17	chr13	48459620	48459900	RB1	1344013	prefilter
20070X17	chr13	48463663	48463903	RB1	626659	prefilter
20070X17	chr13	48464934	48465454	RB1	2504883	prefilter
20070X17	chr13	48473285	48473465	RB1	244432	prefilter
20070X17	chr13	48476632	48476912	RB1	504544	prefilter
20070X17	chr13	48477289	48477469	RB1	283019	prefilter
20070X17	chr13	48479913	48480153	RB1	509870	prefilter
20070X17	chr13	108208462	108211342	LIG4	6931124	prefilter
20070X17	chr14	45135925	45136645	FANCM	7276932	prefilter
20070X17	chr14	45136975	45137335	FANCM	1302369	prefilter
20070X17	chr14	45140550	45140790	FANCM	1560695	prefilter
20070X17	chr14	45159008	45159368	FANCM	1189524	prefilter
20070X17	chr14	45164282	45164642	FANCM	1250429	prefilter
20070X17	chr14	45170527	45170807	FANCM	665882	prefilter
20070X17	chr14	45172992	45173272	FANCM	966928	prefilter
20070X17	chr14	45175003	45177043	FANCM	8329433	prefilter
20070X17	chr14	45196059	45196659	FANCM	2767959	prefilter
20070X17	chr14	45198549	45199029	FANCM	1810876	prefilter
20070X17	chr14	75018764	75019044	MLH3	1865427	prefilter
20070X17	chr14	75022736	75023096	MLH3	3167536	prefilter
20070X17	chr14	75030482	75030762	MLH3	1363157	prefilter
20070X17	chr14	75032003	75032243	MLH3	1499067	prefilter
20070X17	chr14	75033334	75033574	MLH3	1623942	prefilter
20070X17	chr14	75046275	75049755	MLH3	13379193	prefilter
20070X17	chr14	81062063	81062303	TSHR	342807	prefilter
20070X17	chr14	81068171	81068411	TSHR	507721	prefilter
20070X17	chr14	81087871	81088111	TSHR	1286849	prefilter
20070X17	chr14	81092449	81092689	TSHR	653409	prefilter
20070X17	chr14	81096553	81096793	TSHR	1446093	prefilter
20070X17	chr14	81108293	81108533	TSHR	1047350	prefilter
20070X17	chr14	81142865	81144425	TSHR	15348339	prefilter
20070X17	chr14	95091104	95091464	DICER1	942953	prefilter
20070X17	chr14	95093782	95094262	DICER1	5251209	prefilter
20070X17	chr14	95095704	95096784	DICER1	7414338	prefilter
20070X17	chr14	95099717	95099997	DICER1	1143654	prefilter
20070X17	chr14	95103256	95104216	DICER1	4687172	prefilter
20070X17	chr14	95104978	95105338	DICER1	1832285	prefilter
20070X17	chr14	95105610	95105850	DICER1	1111415	prefilter
20070X17	chr14	95105952	95106312	DICER1	1717114	prefilter
20070X17	chr14	95107544	95107824	DICER1	1187252	prefilter
20070X17	chr14	95111246	95111526	DICER1	1011933	prefilter
20070X17	chr14	95112089	95112329	DICER1	851050	prefilter
20070X17	chr14	95113018	95113298	DICER1	1601511	prefilter
20070X17	chr14	95115604	95115884	DICER1	638690	prefilter
20070X17	chr14	95116334	95116814	DICER1	904872	prefilter
20070X17	chr14	95117548	95117828	DICER1	456830	prefilter
20070X17	chr14	95124132	95124732	DICER1	3493973	prefilter
20070X17	chr14	95129372	95129732	DICER1	974958	prefilter
20070X17	chr14	95129985	95130265	DICER1	1180020	prefilter
20070X17	chr14	95131434	95131714	DICER1	1818939	prefilter
20070X17	chr14	95132416	95132776	DICER1	1175009	prefilter
20070X17	chr14	95133246	95133526	DICER1	1143133	prefilter
20070X17	chr14	103963007	103963247	TDRD9	886760	prefilter
20070X17	chr14	103965263	103965623	TDRD9	3023776	prefilter
20070X17	chr14	103966630	103966910	TDRD9	1384200	prefilter
20070X17	chr14	103970461	103970701	TDRD9	1974205	prefilter
20070X17	chr14	103975291	103975651	TDRD9	1923148	prefilter
20070X17	chr14	103991072	103991312	TDRD9	1678087	prefilter
20070X17	chr14	103994269	103994681	TDRD9	2995510	prefilter
20070X17	chr14	103995688	103995868	TDRD9	1186872	prefilter
20070X17	chr14	103998556	103998796	TDRD9	1682261	prefilter
20070X17	chr14	104004166	104004406	TDRD9	2234642	prefilter
20070X17	chr14	104005199	104005479	TDRD9	2595614	prefilter
20070X17	chr14	104006291	104006925	TDRD9	4856621	prefilter
20070X17	chr14	104024504	104024744	TDRD9	1470176	prefilter
20070X17	chr14	104025490	104025850	TDRD9	2366791	prefilter
20070X17	chr14	104025971	104026211	TDRD9	1769795	prefilter
20070X17	chr14	104026569	104027049	TDRD9	5659560	prefilter
20070X17	chr15	40700992	40701272	RAD51	1483669	prefilter
20070X17	chr15	40701666	40701786	RAD51	289931	prefilter
20070X17	chr15	40706115	40706355	RAD51	1695397	prefilter
20070X17	chr15	40708950	40709190	RAD51	1378804	prefilter
20070X17	chr15	40718732	40718972	RAD51	1588130	prefilter
20070X17	chr15	40728647	40728887	RAD51	1817322	prefilter
20070X17	chr15	40729429	40729709	RAD51	2473747	prefilter
20070X17	chr15	40729773	40730053	RAD51	2158262	prefilter
20070X17	chr15	40730975	40731255	RAD51	1588113	prefilter
20070X17	chr15	66434952	66435072	MAP2K1	1023464	prefilter
20070X17	chr15	66435192	66435312	MAP2K1	820247	prefilter
20070X17	chr15	66436679	66436799	MAP2K1	1168493	prefilter
20070X17	chr15	66436819	66436959	MAP2K1	1413218	prefilter
20070X17	chr15	66443198	66443438	MAP2K1	1557490	prefilter
20070X17	chr15	66444591	66444771	MAP2K1	925089	prefilter
20070X17	chr15	66481677	66481817	MAP2K1	1667792	prefilter
20070X17	chr15	66481837	66481957	MAP2K1	1358628	prefilter
20070X17	chr15	66484910	66485030	MAP2K1	944009	prefilter
20070X17	chr15	66485150	66485270	MAP2K1	1275307	prefilter
20070X17	chr15	66487140	66487380	MAP2K1	2388302	prefilter
20070X17	chr15	66489125	66489365	MAP2K1	1601425	prefilter
20070X17	chr15	66489650	66489830	MAP2K1	1511759	prefilter
20070X17	chr15	66490437	66490557	MAP2K1	1149282	prefilter
20070X17	chr15	89247569	89247809	FANCI	1350540	prefilter
20070X17	chr15	89258620	89258860	FANCI	607900	prefilter
20070X17	chr15	89260638	89260918	FANCI	1918739	prefilter
20070X17	chr15	89261523	89261939	FANCI	3126316	prefilter
20070X17	chr15	89263349	89263529	FANCI	370753	prefilter
20070X17	chr15	89263824	89264104	FANCI	848490	prefilter
20070X17	chr15	89264444	89264684	FANCI	892421	prefilter
20070X17	chr15	89268322	89268602	FANCI	1986404	prefilter
20070X17	chr15	89273303	89273543	FANCI	451818	prefilter
20070X17	chr15	89274096	89274376	FANCI	1388163	prefilter
20070X17	chr15	89276621	89276981	FANCI	1973743	prefilter
20070X17	chr15	89278610	89278850	FANCI	1501128	prefilter
20070X17	chr15	89281095	89281375	FANCI	1018620	prefilter
20070X17	chr15	89281680	89281920	FANCI	782869	prefilter
20070X17	chr15	89283073	89283313	FANCI	1478030	prefilter
20070X17	chr15	89285017	89285297	FANCI	1995752	prefilter
20070X17	chr15	89290127	89290367	FANCI	1343661	prefilter
20070X17	chr15	89291543	89291783	FANCI	625030	prefilter
20070X17	chr15	89292596	89293142	FANCI	3075435	prefilter
20070X17	chr15	89293735	89294095	FANCI	3067485	prefilter
20070X17	chr15	89294824	89295184	FANCI	2359124	prefilter
20070X17	chr15	89299703	89300063	FANCI	1395674	prefilter
20070X17	chr15	89300222	89300462	FANCI	752218	prefilter
20070X17	chr15	89301264	89301504	FANCI	872963	prefilter
20070X17	chr15	89303799	89303979	FANCI	871710	prefilter
20070X17	chr15	89305038	89305495	FANCI	4163560	prefilter
20070X17	chr15	89305531	89305771	FANCI	1854119	prefilter
20070X17	chr15	89305920	89306280	FANCI	2892385	prefilter
20070X17	chr15	89307394	89307754	FANCI	1646504	prefilter
20070X17	chr15	89312818	89313058	FANCI	1400850	prefilter
20070X17	chr15	89314539	89314779	FANCI	736746	prefilter
20070X17	chr15	89315215	89315455	FANCI	961010	prefilter
20070X17	chr16	79322	79802	MPG	4027213	prefilter
20070X17	chr16	82974	83334	MPG	2958789	prefilter
20070X17	chr16	85287	85887	MPG	4814188	prefilter
20070X17	chr16	2090197	2090909	PKD1	4977862	prefilter
20070X17	chr16	2091029	2091149	PKD1	416634	prefilter
20070X17	chr16	2091330	2091450	PKD1	112729	prefilter
20070X17	chr16	2091570	2091690	PKD1	480994	prefilter
20070X17	chr16	2091703	2092257	PKD1	3845633	prefilter
20070X17	chr16	2092416	2092656	PKD1	2037839	prefilter
20070X17	chr16	2092883	2093163	PKD1	2585112	prefilter
20070X17	chr16	89739395	89739635	FANCA	2594273	prefilter
20070X17	chr16	89739926	89740166	FANCA	2344539	prefilter
20070X17	chr16	89740715	89740955	FANCA	1923196	prefilter
20070X17	chr16	89742729	89743009	FANCA	2056175	prefilter
20070X17	chr16	89782934	89783174	FANCA	2120894	prefilter
20070X17	chr16	89784789	89785029	FANCA	2275626	prefilter
20070X17	chr16	89791329	89791609	FANCA	2612781	prefilter
20070X17	chr16	89791857	89792137	FANCA	2734998	prefilter
20070X17	chr16	89792389	89792629	FANCA	2360402	prefilter
20070X17	chr16	89795842	89796082	FANCA	2188675	prefilter
20070X17	chr16	89799079	89799319	FANCA	2304253	prefilter
20070X17	chr16	89799531	89799711	FANCA	1452471	prefilter
20070X17	chr16	89803180	89803420	FANCA	2052550	prefilter
20070X17	chr16	89805216	89805456	FANCA	2127126	prefilter
20070X17	chr16	89808210	89808450	FANCA	1493367	prefilter
20070X17	chr16	89810634	89810874	FANCA	1702977	prefilter
20070X17	chr17	31248974	31249214	NF1	989374	prefilter
20070X17	chr17	31252849	31253089	NF1	598358	prefilter
20070X17	chr17	31258283	31258423	NF1	284212	prefilter
20070X17	chr17	31325736	31326336	NF1	3595265	prefilter
20070X17	chr17	31327429	31327909	NF1	3924455	prefilter
20070X17	chr17	31330217	31330577	NF1	871317	prefilter
20070X17	chr17	41837849	41838209	KLHL10	3057146	prefilter
20070X17	chr17	41841707	41842427	KLHL10	5161656	prefilter
20070X17	chr17	41845014	41845854	KLHL10	7462845	prefilter
20070X17	chr17	41847195	41847475	KLHL10	2527152	prefilter
20070X17	chr17	41847818	41848418	KLHL10	4102127	prefilter
20070X17	chr17	42322208	42322568	STAT3	2817958	prefilter
20070X17	chr17	42322933	42323213	STAT3	2956177	prefilter
20070X17	chr17	42324892	42325132	STAT3	2455993	prefilter
20070X17	chr17	42326037	42326277	STAT3	1809976	prefilter
20070X17	chr17	42329348	42329851	STAT3	3644098	prefilter
20070X17	chr17	42331411	42331591	STAT3	542902	prefilter
20070X17	chr17	42333599	42334110	STAT3	4914198	prefilter
20070X17	chr17	42337370	42337650	STAT3	2391693	prefilter
20070X17	chr17	42337690	42337930	STAT3	2399804	prefilter
20070X17	chr17	42338651	42338891	STAT3	1566593	prefilter
20070X17	chr17	42339241	42339481	STAT3	2016978	prefilter
20070X17	chr17	42345488	42345728	STAT3	2166754	prefilter
20070X17	chr17	42346501	42346781	STAT3	2015295	prefilter
20070X17	chr17	42348312	42348592	STAT3	1697230	prefilter
20070X17	chr17	43045681	43045881	BRCA1	1487772	prefilter
20070X17	chr17	43047553	43047793	BRCA1	1711796	prefilter
20070X17	chr17	43049037	43049277	BRCA1	1537477	prefilter
20070X17	chr17	43051000	43051180	BRCA1	1104913	prefilter
20070X17	chr17	43056973	43057213	BRCA1	1792061	prefilter
20070X17	chr17	43063263	43063443	BRCA1	893481	prefilter
20070X17	chr17	43063792	43064032	BRCA1	969548	prefilter
20070X17	chr17	43067531	43067771	BRCA1	1656637	prefilter
20070X17	chr17	43070843	43071323	BRCA1	2821870	prefilter
20070X17	chr17	43076411	43076691	BRCA1	1255223	prefilter
20070X17	chr17	43082309	43082669	BRCA1	1528241	prefilter
20070X17	chr17	43090868	43091108	BRCA1	1428244	prefilter
20070X17	chr17	43091347	43094947	BRCA1	10581080	prefilter
20070X17	chr17	43099707	43099947	BRCA1	1329384	prefilter
20070X17	chr17	43104051	43104331	BRCA1	1275250	prefilter
20070X17	chr17	43104792	43105032	BRCA1	1052824	prefilter
20070X17	chr17	43106374	43106614	BRCA1	1023067	prefilter
20070X17	chr17	43115662	43115842	BRCA1	284892	prefilter
20070X17	chr17	43123996	43124116	BRCA1	355433	prefilter
20070X17	chr17	51155577	51155857	NME1	1682223	prefilter
20070X17	chr17	51159910	51160150	NME1	1673142	prefilter
20070X17	chr17	51161096	51161336	NME1	2463830	prefilter
20070X17	chr17	51161665	51161905	NME1	1531570	prefilter
20070X17	chr17	58602315	58602675	TEX14	2482456	prefilter
20070X17	chr17	58604913	58605193	TEX14	2538231	prefilter
20070X17	chr17	58611070	58611430	TEX14	3017311	prefilter
20070X17	chr17	58613342	58613622	TEX14	2336154	prefilter
20070X17	chr17	58615168	58615408	TEX14	2949962	prefilter
20070X17	chr17	58616109	58616389	TEX14	1928413	prefilter
20070X17	chr17	58622749	58623109	TEX14	3816639	prefilter
20070X17	chr17	58630377	58630617	TEX14	1613162	prefilter
20070X17	chr17	58651793	58652073	TEX14	984190	prefilter
20070X17	chr17	60600410	60600590	PPM1D	943719	prefilter
20070X17	chr17	60600710	60600950	PPM1D	1616628	prefilter
20070X17	chr17	60623455	60623815	PPM1D	1966230	prefilter
20070X17	chr17	60633775	60634055	PPM1D	1396992	prefilter
20070X17	chr17	60647807	60648167	PPM1D	2353242	prefilter
20070X17	chr17	60656480	60656960	PPM1D	2947327	prefilter
20070X17	chr17	60662913	60663633	PPM1D	2834347	prefilter
20070X17	chr17	75778678	75778866	H3-3B	1694199	prefilter
20070X17	chr17	75778906	75779110	H3-3B	1498740	prefilter
20070X17	chr17	75779130	75779250	H3-3B	730218	prefilter
20070X17	chr18	51046931	51047411	SMAD4	2350658	prefilter
20070X17	chr18	51048640	51048920	SMAD4	1436250	prefilter
20070X17	chr18	51065414	51065654	SMAD4	1568518	prefilter
20070X17	chr18	51066923	51067283	SMAD4	2925707	prefilter
20070X17	chr18	51076567	51076847	SMAD4	2573352	prefilter
20070X17	chr18	51078212	51078492	SMAD4	975980	prefilter
20070X17	chr19	1206836	1207218	STK11	3038807	prefilter
20070X17	chr19	1218338	1218578	STK11	1964539	prefilter
20070X17	chr19	1219248	1219428	STK11	1125473	prefilter
20070X17	chr19	1220304	1220793	STK11	3768832	prefilter
20070X17	chr19	1221201	1221441	STK11	2045603	prefilter
20070X17	chr19	1221887	1222067	STK11	1262046	prefilter
20070X17	chr19	1222916	1223278	STK11	2759974	prefilter
20070X17	chr19	4090654	4090774	MAP2K2	693633	prefilter
20070X17	chr19	4094385	4094565	MAP2K2	1265409	prefilter
20070X17	chr19	4095298	4095538	MAP2K2	1774215	prefilter
20070X17	chr19	4097191	4097431	MAP2K2	1159725	prefilter
20070X17	chr19	4099367	4099487	MAP2K2	737417	prefilter
20070X17	chr19	4100941	4101061	MAP2K2	817341	prefilter
20070X17	chr19	4101101	4101344	MAP2K2	1578061	prefilter
20070X17	chr19	4102294	4102534	MAP2K2	1978188	prefilter
20070X17	chr19	4110442	4110562	MAP2K2	1187804	prefilter
20070X17	chr19	4110602	4110722	MAP2K2	1097949	prefilter
20070X17	chr19	4117344	4117464	MAP2K2	868497	prefilter
20070X17	chr19	4117584	4117704	MAP2K2	844925	prefilter
20070X17	chr19	14093530	14093890	PRKACA	3105061	prefilter
20070X17	chr19	14097282	14097422	PRKACA	1281320	prefilter
20070X17	chr19	14097442	14097967	PRKACA	4703270	prefilter
20070X17	chr19	14100747	14100987	PRKACA	2429897	prefilter
20070X17	chr19	14102745	14102985	PRKACA	2118105	prefilter
20070X17	chr19	14106684	14106964	PRKACA	1984660	prefilter
20070X17	chr19	43543330	43543769	XRCC1	4653118	prefilter
20070X17	chr19	43544069	43544309	XRCC1	2549966	prefilter
20070X17	chr19	43545747	43546027	XRCC1	2758423	prefilter
20070X17	chr19	43551509	43551749	XRCC1	2363981	prefilter
20070X17	chr19	43551906	43552386	XRCC1	4282603	prefilter
20070X17	chr19	43553526	43553766	XRCC1	2716874	prefilter
20070X17	chr19	43554585	43554865	XRCC1	3462771	prefilter
20070X17	chr19	43560845	43561085	XRCC1	2425962	prefilter
20070X17	chr19	43574836	43575076	XRCC1	2313937	prefilter
20070X17	chr19	43575343	43575523	XRCC1	1603332	prefilter
20070X17	chr19	45409611	45409791	ERCC1	1349938	prefilter
20070X17	chr19	45413588	45413828	ERCC1	2222663	prefilter
20070X17	chr19	45413878	45414118	ERCC1	2020632	prefilter
20070X17	chr19	45414790	45415030	ERCC1	1965470	prefilter
20070X17	chr19	45416739	45416979	ERCC1	1752486	prefilter
20070X17	chr19	45419027	45419267	ERCC1	2284469	prefilter
20070X17	chr19	45420255	45420495	ERCC1	2110846	prefilter
20070X17	chr19	45421105	45421465	ERCC1	3186208	prefilter
20070X17	chr19	45423202	45423442	ERCC1	1942617	prefilter
20070X17	chr19	50398772	50399132	POLD1	2833838	prefilter
20070X17	chr19	50399307	50399547	POLD1	2023477	prefilter
20070X17	chr19	50401711	50402816	POLD1	8693048	prefilter
20070X17	chr19	50402956	50403316	POLD1	2973414	prefilter
20070X17	chr19	50403425	50403665	POLD1	1981897	prefilter
20070X17	chr19	50406112	50406582	POLD1	4234043	prefilter
20070X17	chr19	50406898	50407491	POLD1	4547473	prefilter
20070X17	chr19	50408723	50408963	POLD1	2117435	prefilter
20070X17	chr19	50409058	50409298	POLD1	2050335	prefilter
20070X17	chr19	50409452	50409572	POLD1	989552	prefilter
20070X17	chr19	50409672	50409792	POLD1	927250	prefilter
20070X17	chr19	50413353	50413593	POLD1	2052943	prefilter
20070X17	chr19	50413670	50413950	POLD1	2702850	prefilter
20070X17	chr19	50414722	50415022	POLD1	2465390	prefilter
20070X17	chr19	50415340	50415895	POLD1	3527874	prefilter
20070X17	chr19	50416322	50416786	POLD1	3667463	prefilter
20070X17	chr19	50416977	50417337	POLD1	2645469	prefilter
20070X17	chr19	50417773	50418013	POLD1	1563163	prefilter
20070X17	chr19	57231948	57232308	AURKC	3177792	prefilter
20070X17	chr19	57232473	57232753	AURKC	3144487	prefilter
20070X17	chr19	57233394	57233674	AURKC	1957762	prefilter
20070X17	chr19	57234791	57235510	AURKC	7559432	prefilter
20070X17	chr20	59864231	59864471	SYCP2	338605	prefilter
20070X17	chr20	59865326	59865732	SYCP2	697107	prefilter
20070X17	chr20	59865746	59865926	SYCP2	333799	prefilter
20070X17	chr20	59866222	59866662	SYCP2	837724	prefilter
20070X17	chr20	59867639	59867919	SYCP2	605036	prefilter
20070X17	chr20	59868760	59869000	SYCP2	351764	prefilter
20070X17	chr20	59901596	59901876	SYCP2	367522	prefilter
20070X17	chr20	59907274	59907514	SYCP2	1282387	prefilter
20070X17	chr20	59911677	59911917	SYCP2	784704	prefilter
20070X17	chr20	59912305	59912485	SYCP2	339781	prefilter
20070X17	chr20	59915387	59915627	SYCP2	1216513	prefilter
20070X17	chr20	59916408	59916648	SYCP2	1688241	prefilter
20070X17	chr20	59919080	59919260	SYCP2	264268	prefilter
20070X17	chr20	59919425	59919665	SYCP2	443792	prefilter
20070X17	chr20	59920283	59920563	SYCP2	391261	prefilter
20070X17	chr20	59921241	59921521	SYCP2	295695	prefilter
20070X17	chr22	24719411	24719651	PIWIL3	1880418	prefilter
20070X17	chr22	24719681	24719961	PIWIL3	2270760	prefilter
20070X17	chr22	24723052	24723332	PIWIL3	1483231	prefilter
20070X17	chr22	24724822	24725102	PIWIL3	1701661	prefilter
20070X17	chr22	24725360	24725600	PIWIL3	1535338	prefilter
20070X17	chr22	24727881	24728469	PIWIL3	2044988	prefilter
20070X17	chr22	24749342	24749582	PIWIL3	888024	prefilter
20070X17	chr22	24749616	24749896	PIWIL3	1424404	prefilter
20070X17	chr22	24751322	24751562	PIWIL3	1524812	prefilter
20070X17	chr22	24753935	24754295	PIWIL3	1438177	prefilter
20070X17	chr22	41699445	41699805	MEI1	2108306	prefilter
20070X17	chr22	41703252	41703532	MEI1	2131859	prefilter
20070X17	chr22	41705439	41705619	MEI1	1219440	prefilter
20070X17	chr22	41713918	41714158	MEI1	1775146	prefilter
20070X17	chr22	41715973	41716213	MEI1	2157726	prefilter
20070X17	chr22	41717992	41718352	MEI1	2139884	prefilter
20070X17	chr22	41723868	41724148	MEI1	1944461	prefilter
20070X17	chr22	41729602	41729842	MEI1	1928758	prefilter
20070X17	chr22	41730459	41730699	MEI1	2179780	prefilter
20070X17	chr22	41732174	41732676	MEI1	5101945	prefilter
20070X17	chr22	41743017	41743257	MEI1	2301300	prefilter
20070X17	chr22	41744898	41745138	MEI1	1573517	prefilter
20070X17	chr22	41745815	41746095	MEI1	2865953	prefilter
20070X17	chr22	41748042	41748282	MEI1	1665814	prefilter
20070X17	chr22	41752501	41752741	MEI1	1546528	prefilter
20070X17	chr22	41753877	41754117	MEI1	1325839	prefilter
20070X17	chr22	41758269	41758629	MEI1	3295368	prefilter
20070X17	chr22	41763107	41763387	MEI1	2486466	prefilter
20070X17	chr22	41770583	41771063	MEI1	3362166	prefilter
20070X17	chr22	41776004	41776364	MEI1	3531299	prefilter
20070X17	chr22	41778640	41778880	MEI1	2895413	prefilter
20070X17	chr22	41781219	41781459	MEI1	2389099	prefilter
20070X17	chr22	41781585	41781945	MEI1	3816246	prefilter
20070X17	chr22	41784259	41784499	MEI1	2110527	prefilter
20070X17	chr22	41784515	41784875	MEI1	3385005	prefilter
20070X17	chr22	41793749	41793989	MEI1	1346733	prefilter
20070X17	chr22	41794304	41794544	MEI1	1175118	prefilter
20070X17	chr22	41795416	41795616	MEI1	2141746	prefilter
20070X17	chr22	41795671	41795911	MEI1	2677306	prefilter
20070X17	chr22	41799185	41799365	MEI1	1254458	prefilter
20070X17	chrX	67545054	67545294	AR	1015933	prefilter
20070X17	chrX	67545354	67546494	AR	4789883	prefilter
20070X17	chrX	67546614	67546854	AR	860498	prefilter
20070X17	chrX	67643191	67643471	AR	229472	prefilter
20070X17	chrX	67685948	67686188	AR	696680	prefilter
20070X17	chrX	67711305	67711785	AR	1989638	prefilter
20070X17	chrX	67717410	67717690	AR	1758177	prefilter
20070X17	chrX	67721758	67722038	AR	273182	prefilter
20070X17	chrX	67722765	67723045	AR	329384	prefilter
20070X17	chrX	67723622	67723902	AR	569508	prefilter
20070X17	chrX	70670305	70670585	TEX11	270163	prefilter
20070X17	chrX	70678726	70678966	TEX11	908793	prefilter
20070X17	chrX	70682609	70682889	TEX11	660280	prefilter
20070X17	chrX	70722537	70722777	TEX11	356417	prefilter
20070X17	chrX	70725182	70725422	TEX11	291979	prefilter
20070X17	chrX	70740628	70740868	TEX11	383592	prefilter
20070X17	chrX	70744102	70744282	TEX11	562308	prefilter
20070X17	chrX	70806627	70806867	TEX11	731569	prefilter
20070X17	chrX	70833433	70833673	TEX11	811215	prefilter
20070X17	chrX	70852973	70853213	TEX11	431798	prefilter
20070X17	chrX	126551134	126551254	DCAF12L1	558185	prefilter
20070X17	chrX	126551314	126551734	DCAF12L1	2196944	prefilter
20070X17	chrX	126552154	126552274	DCAF12L1	475981	prefilter
20070X17	chrX	126552394	126552514	DCAF12L1	343068	prefilter
20070X17	chrX	133025411	133028291	USP26	2300446	prefilter
20070X17	chrY	12815994	12816114	USP9Y	434509	prefilter
20070X17	chrY	12816174	12816414	USP9Y	901990	prefilter
20070X17	chrY	12818335	12818515	USP9Y	652986	prefilter
20070X17	chrY	12818635	12818755	USP9Y	275160	prefilter
20070X17	chrY	12833594	12833774	USP9Y	183137	prefilter
20070X17	chrY	12833834	12833954	USP9Y	122910	prefilter
20070X17	chrY	12837841	12837981	USP9Y	303270	prefilter
20070X17	chrY	12838001	12838121	USP9Y	352160	prefilter
20070X17	chrY	12839759	12839939	USP9Y	255612	prefilter
20070X17	chrY	12839999	12840239	USP9Y	360192	prefilter
20070X17	chrY	12840299	12840419	USP9Y	147769	prefilter
20070X17	chrY	12840539	12840719	USP9Y	197659	prefilter
20070X17	chrY	12842172	12842532	USP9Y	304462	prefilter
20070X17	chrY	12842988	12843128	USP9Y	126898	prefilter
20070X17	chrY	12843148	12843268	USP9Y	101502	prefilter
20070X17	chrY	12846245	12846605	USP9Y	994616	prefilter
20070X17	chrY	12846863	12846983	USP9Y	280251	prefilter
20070X17	chrY	12847163	12847403	USP9Y	785313	prefilter
20070X17	chrY	12856278	12856418	USP9Y	433862	prefilter
20070X17	chrY	12856438	12856558	USP9Y	320636	prefilter
20070X17	chrY	12856559	12856679	USP9Y	393233	prefilter
20070X17	chrY	12856859	12856979	USP9Y	358341	prefilter
20070X17	chrY	12913645	12913925	DDX3Y	557446	prefilter
20070X17	chrY	12914486	12914726	DDX3Y	289828	prefilter
20070X17	chrY	12914813	12915147	DDX3Y	416024	prefilter
20070X17	chrY	12915207	12915327	DDX3Y	130103	prefilter
20070X17	chrY	12915562	12915682	DDX3Y	176447	prefilter
20070X17	chrY	12915722	12915935	DDX3Y	355762	prefilter
20070X17	chrY	12915975	12916095	DDX3Y	192081	prefilter
20070X17	chrY	12916171	12916291	DDX3Y	222327	prefilter
20070X17	chrY	12916351	12916695	DDX3Y	765332	prefilter
20070X17	chr1	84597127	84599527	neutral_region	10625518	prefilter
20070X17	chr2	40162767	40165167	neutral_region	4678536	prefilter
20070X17	chr4	22386244	22388644	neutral_region	13304463	prefilter
20070X17	chr6	155239014	155241414	neutral_region	21420692	prefilter
20070X17	chr7	11732774	11735174	neutral_region	5211190	prefilter
20070X17	chr8	51513056	51515456	neutral_region	18612002	prefilter
20070X17	chr9	23709463	23711863	neutral_region	6306102	prefilter
20070X17	chr10	128969037	128971437	neutral_region	14288311	prefilter
20070X17	chr11	108510787	108513187	neutral_region	4159412	prefilter
20070X17	chr12	114115043	114117443	neutral_region	9251085	prefilter
20070X17	chr13	75803912	75806312	neutral_region	11693650	prefilter
20070X17	chr14	74661755	74664155	neutral_region	20162893	prefilter
20070X17	chr15	46089737	46092137	neutral_region	7020969	prefilter
20070X17	chr16	51754103	51756503	neutral_region	15872993	prefilter
20070X17	chr17	70672726	70675126	neutral_region	8216223	prefilter
20070X17	chr18	5749264	5751664	neutral_region	5611052	prefilter
20070X17	chr19	31831021	31833421	neutral_region	14522002	prefilter
20070X17	chr20	24153684	24156084	neutral_region	14457886	prefilter
20070X17	chr21	23665976	23668376	neutral_region	5303849	prefilter
20070X17	chr22	48262370	48264770	neutral_region	21378084	prefilter
20070X18	chr1	45330446	45330626	MUTYH	1125647	prefilter
20070X18	chr1	45331118	45333253	MUTYH	15773797	prefilter
20070X18	chr1	45333328	45333688	MUTYH	2708719	prefilter
20070X18	chr1	45334311	45334591	MUTYH	1960794	prefilter
20070X18	chr1	45338101	45338281	MUTYH	1153737	prefilter
20070X18	chr1	75806881	75807241	MSH4	1391738	prefilter
20070X18	chr1	75810632	75810872	MSH4	1021411	prefilter
20070X18	chr1	75814958	75815198	MSH4	1304440	prefilter
20070X18	chr1	75816279	75816639	MSH4	868149	prefilter
20070X18	chr1	75822315	75822675	MSH4	656471	prefilter
20070X18	chr1	75848122	75848362	MSH4	703132	prefilter
20070X18	chr1	75867431	75867671	MSH4	1118091	prefilter
20070X18	chr1	75876848	75877088	MSH4	907460	prefilter
20070X18	chr1	75878053	75878413	MSH4	1616052	prefilter
20070X18	chr1	75878920	75879200	MSH4	1347909	prefilter
20070X18	chr1	75879981	75880221	MSH4	465453	prefilter
20070X18	chr1	75881168	75881448	MSH4	1409857	prefilter
20070X18	chr1	75883541	75883901	MSH4	1887428	prefilter
20070X18	chr1	75889190	75889430	MSH4	756138	prefilter
20070X18	chr1	75890620	75890900	MSH4	1370422	prefilter
20070X18	chr1	75897814	75898174	MSH4	992996	prefilter
20070X18	chr1	75899542	75899782	MSH4	968477	prefilter
20070X18	chr1	100352889	100353069	CDC14A	894798	prefilter
20070X18	chr1	100353687	100353927	CDC14A	1534993	prefilter
20070X18	chr1	100377463	100377703	CDC14A	1380923	prefilter
20070X18	chr1	100390658	100390898	CDC14A	1354237	prefilter
20070X18	chr1	100424141	100424381	CDC14A	1609035	prefilter
20070X18	chr1	100439845	100440085	CDC14A	1375772	prefilter
20070X18	chr1	100462586	100462946	CDC14A	2450553	prefilter
20070X18	chr1	100467885	100468165	CDC14A	2006206	prefilter
20070X18	chr1	226064275	226064395	H3-3A	571019	prefilter
20070X18	chr1	226064435	226064555	H3-3A	535349	prefilter
20070X18	chr1	226065536	226065712	H3-3A	1130621	prefilter
20070X18	chr1	226065752	226066016	H3-3A	1713169	prefilter
20070X18	chr1	226071273	226071393	H3-3A	270826	prefilter
20070X18	chr1	241850326	241850686	EXO1	1869890	prefilter
20070X18	chr1	241852231	241852471	EXO1	1359840	prefilter
20070X18	chr1	241853279	241853559	EXO1	1954336	prefilter
20070X18	chr1	241857273	241857553	EXO1	2084141	prefilter
20070X18	chr1	241858432	241858792	EXO1	2700465	prefilter
20070X18	chr1	241878686	241879406	EXO1	4865183	prefilter
20070X18	chr1	241885230	241885590	EXO1	1928394	prefilter
20070X18	chr1	241889391	241889671	EXO1	1516062	prefilter
20070X18	chr1	243505173	243505413	AKT3	0	prefilter
20070X18	chr1	243512255	243512495	AKT3	0	prefilter
20070X18	chr1	243545433	243545673	AKT3	0	prefilter
20070X18	chr1	243552596	243553076	AKT3	0	prefilter
20070X18	chr1	243563584	243563984	AKT3	0	prefilter
20070X18	chr1	243572787	243573187	AKT3	0	prefilter
20070X18	chr1	243613585	243613825	AKT3	0	prefilter
20070X18	chr1	243615008	243615248	AKT3	0	prefilter
20070X18	chr1	243637476	243637876	AKT3	0	prefilter
20070X18	chr1	243645765	243646165	AKT3	0	prefilter
20070X18	chr1	243664707	243664947	AKT3	0	prefilter
20070X18	chr1	243695453	243695853	AKT3	0	prefilter
20070X18	chr1	243843057	243843237	AKT3	0	prefilter
20070X18	chr2	25234169	25234489	DNMT3A	2132571	prefilter
20070X18	chr2	25240236	25240516	DNMT3A	2124413	prefilter
20070X18	chr2	25240585	25240785	DNMT3A	1464519	prefilter
20070X18	chr2	25241494	25241774	DNMT3A	2128647	prefilter
20070X18	chr2	25243840	25244040	DNMT3A	1330616	prefilter
20070X18	chr2	25244496	25244696	DNMT3A	1337341	prefilter
20070X18	chr2	25245152	25245432	DNMT3A	2093763	prefilter
20070X18	chr2	25245942	25246374	DNMT3A	3131097	prefilter
20070X18	chr2	25247004	25247204	DNMT3A	1373760	prefilter
20070X18	chr2	25247530	25247810	DNMT3A	1763860	prefilter
20070X18	chr2	25282336	25282816	DNMT3A	2989118	prefilter
20070X18	chr2	25300071	25300311	DNMT3A	1721317	prefilter
20070X18	chr2	25313828	25314068	DNMT3A	1452334	prefilter
20070X18	chr2	38997159	38997519	SOS1	1294373	prefilter
20070X18	chr2	39006350	39006590	SOS1	1140914	prefilter
20070X18	chr2	39006932	39007292	SOS1	1693223	prefilter
20070X18	chr2	39010523	39010763	SOS1	1172453	prefilter
20070X18	chr2	39012057	39012417	SOS1	2146642	prefilter
20070X18	chr2	39013391	39013631	SOS1	1708700	prefilter
20070X18	chr2	39013788	39014068	SOS1	1743700	prefilter
20070X18	chr2	39014685	39014925	SOS1	1090883	prefilter
20070X18	chr2	39022477	39023317	SOS1	5899591	prefilter
20070X18	chr2	39023933	39024213	SOS1	1565752	prefilter
20070X18	chr2	39035141	39035565	SOS1	2656889	prefilter
20070X18	chr2	39051075	39051355	SOS1	1662050	prefilter
20070X18	chr2	39054538	39054898	SOS1	1782705	prefilter
20070X18	chr2	39056604	39056964	SOS1	1751883	prefilter
20070X18	chr2	39058598	39058878	SOS1	1788556	prefilter
20070X18	chr2	39067550	39067830	SOS1	1412939	prefilter
20070X18	chr2	47403117	47403477	MSH2	1652650	prefilter
20070X18	chr2	47408338	47408618	MSH2	766312	prefilter
20070X18	chr2	47409993	47410473	MSH2	2452020	prefilter
20070X18	chr2	47412347	47412627	MSH2	978017	prefilter
20070X18	chr2	47414203	47414483	MSH2	720136	prefilter
20070X18	chr2	47416222	47416502	MSH2	1776096	prefilter
20070X18	chr2	47429661	47430021	MSH2	1450069	prefilter
20070X18	chr2	47445482	47445722	MSH2	1064968	prefilter
20070X18	chr2	47462952	47463232	MSH2	1456645	prefilter
20070X18	chr2	47466593	47466873	MSH2	1446345	prefilter
20070X18	chr2	47470893	47471133	MSH2	1287357	prefilter
20070X18	chr2	47474907	47475387	MSH2	2070296	prefilter
20070X18	chr2	47476289	47476649	MSH2	2288762	prefilter
20070X18	chr2	47478155	47478635	MSH2	2598186	prefilter
20070X18	chr2	47480603	47480963	MSH2	1896751	prefilter
20070X18	chr2	47790845	47791205	MSH6	2330928	prefilter
20070X18	chr2	47795798	47796158	MSH6	2396452	prefilter
20070X18	chr2	47798503	47801263	MSH6	20679649	prefilter
20070X18	chr2	47803312	47803792	MSH6	2993374	prefilter
20070X18	chr2	47804848	47805088	MSH6	1625014	prefilter
20070X18	chr2	47805542	47805782	MSH6	1226071	prefilter
20070X18	chr2	47806141	47806731	MSH6	3415775	prefilter
20070X18	chr2	74558656	74558936	M1AP	1878202	prefilter
20070X18	chr2	74559613	74559793	M1AP	1235225	prefilter
20070X18	chr2	74560081	74560361	M1AP	2218019	prefilter
20070X18	chr2	74562140	74562500	M1AP	2645878	prefilter
20070X18	chr2	74575368	74575648	M1AP	1972445	prefilter
20070X18	chr2	74576357	74576717	M1AP	2474618	prefilter
20070X18	chr2	74581580	74581940	M1AP	1977708	prefilter
20070X18	chr2	74606959	74607319	M1AP	2081240	prefilter
20070X18	chr2	74614876	74615236	M1AP	2366570	prefilter
20070X18	chr2	74639975	74640335	M1AP	2369962	prefilter
20070X18	chr2	189791735	189792015	PMS1	1791449	prefilter
20070X18	chr2	189795680	189796040	PMS1	1822770	prefilter
20070X18	chr2	189805583	189805823	PMS1	1548599	prefilter
20070X18	chr2	189843902	189844142	PMS1	1617900	prefilter
20070X18	chr2	189852576	189852856	PMS1	1081229	prefilter
20070X18	chr2	189853870	189855223	PMS1	5054836	prefilter
20070X18	chr2	189857404	189857584	PMS1	501114	prefilter
20070X18	chr2	189863625	189864345	PMS1	1180948	prefilter
20070X18	chr2	189867724	189868004	PMS1	870988	prefilter
20070X18	chr2	189873396	189873756	PMS1	709275	prefilter
20070X18	chr3	9750215	9750495	OGG1	1628286	prefilter
20070X18	chr3	9750828	9751308	OGG1	3743816	prefilter
20070X18	chr3	9751679	9752039	OGG1	2795995	prefilter
20070X18	chr3	9754614	9754974	OGG1	2486770	prefilter
20070X18	chr3	9756406	9756686	OGG1	1840955	prefilter
20070X18	chr3	10141837	10142017	VHL	679123	prefilter
20070X18	chr3	10142077	10142257	VHL	746874	prefilter
20070X18	chr3	10146435	10146715	VHL	1675105	prefilter
20070X18	chr3	10149694	10149814	VHL	805167	prefilter
20070X18	chr3	10149874	10150054	VHL	1206891	prefilter
20070X18	chr3	12584447	12584727	RAF1	2062523	prefilter
20070X18	chr3	12584774	12585327	RAF1	4614106	prefilter
20070X18	chr3	12585620	12585860	RAF1	1602054	prefilter
20070X18	chr3	12587524	12587704	RAF1	589930	prefilter
20070X18	chr3	12590706	12590826	RAF1	744910	prefilter
20070X18	chr3	12590886	12591066	RAF1	1376189	prefilter
20070X18	chr3	12591630	12591870	RAF1	1653380	prefilter
20070X18	chr3	12599629	12599869	RAF1	1219409	prefilter
20070X18	chr3	12604072	12604352	RAF1	1691162	prefilter
20070X18	chr3	12608704	12608984	RAF1	1834758	prefilter
20070X18	chr3	12609164	12609404	RAF1	1788930	prefilter
20070X18	chr3	12611886	12612126	RAF1	1393626	prefilter
20070X18	chr3	12618438	12618798	RAF1	1293377	prefilter
20070X18	chr3	16595349	16595469	DAZL	439711	prefilter
20070X18	chr3	16596899	16597139	DAZL	946205	prefilter
20070X18	chr3	16597425	16597545	DAZL	504796	prefilter
20070X18	chr3	16597952	16598072	DAZL	325186	prefilter
20070X18	chr3	16598385	16598525	DAZL	629888	prefilter
20070X18	chr3	16598605	16598725	DAZL	133414	prefilter
20070X18	chr3	36993485	36993725	MLH1	1402399	prefilter
20070X18	chr3	36996544	36996784	MLH1	1505653	prefilter
20070X18	chr3	37000884	37001124	MLH1	851596	prefilter
20070X18	chr3	37004317	37004557	MLH1	1563574	prefilter
20070X18	chr3	37006907	37007147	MLH1	1248446	prefilter
20070X18	chr3	37011935	37012175	MLH1	884024	prefilter
20070X18	chr3	37014368	37014608	MLH1	989063	prefilter
20070X18	chr3	37017432	37017672	MLH1	1693693	prefilter
20070X18	chr3	37020246	37020526	MLH1	1811007	prefilter
20070X18	chr3	37028718	37028998	MLH1	1474221	prefilter
20070X18	chr3	37040120	37040360	MLH1	1487915	prefilter
20070X18	chr3	37042179	37042419	MLH1	1284711	prefilter
20070X18	chr3	37047421	37047781	MLH1	2098276	prefilter
20070X18	chr3	37048443	37048683	MLH1	1655626	prefilter
20070X18	chr3	37048840	37049080	MLH1	1546255	prefilter
20070X18	chr3	37050388	37050748	MLH1	2201188	prefilter
20070X18	chr3	41224446	41224833	CTNNB1	2981515	prefilter
20070X18	chr3	41225273	41225940	CTNNB1	5168356	prefilter
20070X18	chr3	41227140	41227420	CTNNB1	1943141	prefilter
20070X18	chr3	41233272	41233938	CTNNB1	5618252	prefilter
20070X18	chr3	41235663	41235903	CTNNB1	1707061	prefilter
20070X18	chr3	41236284	41236564	CTNNB1	2170394	prefilter
20070X18	chr3	50093657	50093937	RBM5	1491516	prefilter
20070X18	chr3	50099896	50100136	RBM5	1403322	prefilter
20070X18	chr3	50100448	50100688	RBM5	1639990	prefilter
20070X18	chr3	50103004	50103244	RBM5	1483854	prefilter
20070X18	chr3	50104158	50104398	RBM5	1482136	prefilter
20070X18	chr3	50110604	50110844	RBM5	1421115	prefilter
20070X18	chr3	50113283	50113643	RBM5	2091379	prefilter
20070X18	chr3	50117174	50117454	RBM5	1945744	prefilter
20070X18	chr3	50118252	50118532	RBM5	1925863	prefilter
20070X18	chr4	1801271	1801821	FGFR3	3215303	prefilter
20070X18	chr4	1801870	1802170	FGFR3	1855926	prefilter
20070X18	chr4	1802834	1803074	FGFR3	1358562	prefilter
20070X18	chr4	1803624	1803904	FGFR3	1773941	prefilter
20070X18	chr4	1804245	1804605	FGFR3	2414130	prefilter
20070X18	chr4	1804755	1805035	FGFR3	2027992	prefilter
20070X18	chr4	1805275	1806092	FGFR3	5455710	prefilter
20070X18	chr4	1806112	1806412	FGFR3	2113296	prefilter
20070X18	chr4	1806474	1806754	FGFR3	1980189	prefilter
20070X18	chr4	1806761	1807001	FGFR3	1673684	prefilter
20070X18	chr4	1807020	1807380	FGFR3	2587383	prefilter
20070X18	chr4	54699558	54699838	KIT	2208624	prefilter
20070X18	chr4	54703628	54703988	KIT	1675457	prefilter
20070X18	chr4	54725773	54726133	KIT	2282576	prefilter
20070X18	chr4	54727339	54727619	KIT	2135840	prefilter
20070X18	chr4	54727755	54728186	KIT	3512842	prefilter
20070X18	chr4	54729270	54729550	KIT	1864304	prefilter
20070X18	chr4	54731253	54731493	KIT	2138249	prefilter
20070X18	chr4	54731794	54732074	KIT	1677085	prefilter
20070X18	chr4	54733015	54733295	KIT	2099459	prefilter
20070X18	chr4	54736433	54736890	KIT	3862249	prefilter
20070X18	chr4	54737107	54737347	KIT	1995970	prefilter
20070X18	chr5	80670023	80670383	MSH3	2044719	prefilter
20070X18	chr5	80672182	80672422	MSH3	1843847	prefilter
20070X18	chr5	80672679	80672919	MSH3	1526403	prefilter
20070X18	chr5	80674915	80675195	MSH3	1433518	prefilter
20070X18	chr5	80678830	80679190	MSH3	2332371	prefilter
20070X18	chr5	80725389	80725629	MSH3	1152460	prefilter
20070X18	chr5	80728788	80729028	MSH3	971097	prefilter
20070X18	chr5	80741386	80741626	MSH3	986137	prefilter
20070X18	chr5	80744440	80744680	MSH3	1318364	prefilter
20070X18	chr5	80761472	80761752	MSH3	1433043	prefilter
20070X18	chr5	80767846	80768206	MSH3	1580050	prefilter
20070X18	chr5	80768739	80769099	MSH3	1586497	prefilter
20070X18	chr5	80775606	80775846	MSH3	665971	prefilter
20070X18	chr5	80778658	80778898	MSH3	1252112	prefilter
20070X18	chr5	80787498	80787738	MSH3	1363520	prefilter
20070X18	chr5	80813522	80813802	MSH3	1728608	prefilter
20070X18	chr5	80854043	80854403	MSH3	1963663	prefilter
20070X18	chr5	80864737	80865017	MSH3	1608582	prefilter
20070X18	chr5	80873021	80873381	MSH3	1712479	prefilter
20070X18	chr5	112754809	112755089	APC	1514750	prefilter
20070X18	chr5	112766228	112766508	APC	1286301	prefilter
20070X18	chr5	112767109	112767469	APC	2315479	prefilter
20070X18	chr5	112775543	112775823	APC	1087499	prefilter
20070X18	chr5	112780706	112780986	APC	1290628	prefilter
20070X18	chr5	112792347	112792627	APC	1330767	prefilter
20070X18	chr5	112818895	112819415	APC	3943211	prefilter
20070X18	chr5	112821803	112822083	APC	1262697	prefilter
20070X18	chr5	112827037	112827317	APC	2011734	prefilter
20070X18	chr5	112827827	112828077	APC	1439244	prefilter
20070X18	chr5	112828774	112829054	APC	1721990	prefilter
20070X18	chr5	112834878	112835238	APC	2477300	prefilter
20070X18	chr5	112837474	112844219	APC	54390929	prefilter
20070X18	chr6	31740400	31740680	MSH5	421	prefilter
20070X18	chr6	31741084	31741364	MSH5	99420	prefilter
20070X18	chr6	31742797	31743259	MSH5	0	prefilter
20070X18	chr6	31743824	31744104	MSH5	0	prefilter
20070X18	chr6	31744124	31744364	MSH5	0	prefilter
20070X18	chr6	31744473	31744653	MSH5	0	prefilter
20070X18	chr6	31745158	31745398	MSH5	0	prefilter
20070X18	chr6	31747319	31747499	MSH5	0	prefilter
20070X18	chr6	31753230	31753718	MSH5	382	prefilter
20070X18	chr6	31758089	31758369	MSH5	57	prefilter
20070X18	chr6	31758464	31758940	MSH5	109	prefilter
20070X18	chr6	31759017	31759257	MSH5	0	prefilter
20070X18	chr6	31759348	31759588	MSH5	0	prefilter
20070X18	chr6	31759700	31760293	MSH5	56	prefilter
20070X18	chr6	31760624	31760904	MSH5	0	prefilter
20070X18	chr6	31761103	31761343	MSH5	0	prefilter
20070X18	chr6	31761403	31761683	MSH5	0	prefilter
20070X18	chr6	31761746	31762026	MSH5	0	prefilter
20070X18	chr6	31762028	31762268	MSH5	0	prefilter
20070X18	chr6	151807838	151808378	ESR1	2321418	prefilter
20070X18	chr6	151842512	151842872	ESR1	2661365	prefilter
20070X18	chr6	151880593	151880833	ESR1	1496674	prefilter
20070X18	chr6	151944100	151944580	ESR1	3485138	prefilter
20070X18	chr6	152011585	152011865	ESR1	2012347	prefilter
20070X18	chr6	152060917	152061197	ESR1	1845724	prefilter
20070X18	chr6	152094296	152094656	ESR1	2641926	prefilter
20070X18	chr6	152098667	152099027	ESR1	2833017	prefilter
20070X18	chr6	159800285	159800465	PNLDC1	847626	prefilter
20070X18	chr6	159800710	159800890	PNLDC1	1057220	prefilter
20070X18	chr6	159801029	159801269	PNLDC1	1578992	prefilter
20070X18	chr6	159803200	159803380	PNLDC1	798189	prefilter
20070X18	chr6	159803886	159804166	PNLDC1	1934663	prefilter
20070X18	chr6	159804473	159804713	PNLDC1	1687963	prefilter
20070X18	chr6	159805913	159806153	PNLDC1	1663269	prefilter
20070X18	chr6	159808658	159808898	PNLDC1	1621359	prefilter
20070X18	chr6	159808946	159809226	PNLDC1	1905178	prefilter
20070X18	chr6	159809940	159810180	PNLDC1	1707383	prefilter
20070X18	chr6	159811623	159811863	PNLDC1	1212046	prefilter
20070X18	chr6	159813538	159813718	PNLDC1	933209	prefilter
20070X18	chr6	159815881	159816121	PNLDC1	1005203	prefilter
20070X18	chr6	159816479	159816659	PNLDC1	909221	prefilter
20070X18	chr6	159817040	159817220	PNLDC1	971575	prefilter
20070X18	chr7	5978586	5978766	PMS2	14633	prefilter
20070X18	chr7	5986949	5987069	PMS2	271616	prefilter
20070X18	chr7	5989737	5990017	PMS2	1179098	prefilter
20070X18	chr7	5991895	5992135	PMS2	926035	prefilter
20070X18	chr7	5995463	5995703	PMS2	1099181	prefilter
20070X18	chr7	5997254	5997494	PMS2	478055	prefilter
20070X18	chr7	6002484	6002604	PMS2	114101	prefilter
20070X18	chr7	43583166	43583286	STK17A	229553	prefilter
20070X18	chr7	43595827	43596187	STK17A	875040	prefilter
20070X18	chr7	43608188	43608468	STK17A	1893800	prefilter
20070X18	chr7	43619520	43619800	STK17A	2263119	prefilter
20070X18	chr7	43623506	43623978	STK17A	2566081	prefilter
20070X18	chr7	43624438	43624918	STK17A	3110071	prefilter
20070X18	chr7	100180614	100180734	STAG3	458978	prefilter
20070X18	chr7	100182021	100182141	STAG3	319269	prefilter
20070X18	chr7	100188854	100188974	STAG3	513273	prefilter
20070X18	chr7	100205165	100205445	STAG3	1767491	prefilter
20070X18	chr7	100210918	100211278	STAG3	2255262	prefilter
20070X18	chr7	100211367	100211607	STAG3	1852168	prefilter
20070X18	chr7	100211715	100211955	STAG3	1846457	prefilter
20070X18	chr7	100213650	100213890	STAG3	1771241	prefilter
20070X18	chr7	100213919	100214039	STAG3	699299	prefilter
20070X18	chr7	140734685	140734925	BRAF	392342	prefilter
20070X18	chr7	140739739	140739859	BRAF	277533	prefilter
20070X18	chr7	140739899	140740019	BRAF	305019	prefilter
20070X18	chr7	140749212	140749332	BRAF	509530	prefilter
20070X18	chr7	140749372	140749492	BRAF	551568	prefilter
20070X18	chr7	140753210	140753454	BRAF	1728339	prefilter
20070X18	chr7	140754120	140754300	BRAF	1127981	prefilter
20070X18	chr7	140776820	140776940	BRAF	731575	prefilter
20070X18	chr7	140777060	140777180	BRAF	577302	prefilter
20070X18	chr7	140777913	140778153	BRAF	1494846	prefilter
20070X18	chr7	140781489	140781729	BRAF	850812	prefilter
20070X18	chr7	140782949	140783069	BRAF	731512	prefilter
20070X18	chr7	140783089	140783229	BRAF	962212	prefilter
20070X18	chr7	140801346	140801486	BRAF	717907	prefilter
20070X18	chr7	140801506	140801626	BRAF	759079	prefilter
20070X18	chr7	140807891	140808131	BRAF	368226	prefilter
20070X18	chr7	140808823	140808943	BRAF	158865	prefilter
20070X18	chr7	140834500	140834620	BRAF	43282	prefilter
20070X18	chr7	140834860	140834980	BRAF	148195	prefilter
20070X18	chr8	22289767	22290007	PIWIL2	1490359	prefilter
20070X18	chr8	22290169	22290409	PIWIL2	1706672	prefilter
20070X18	chr8	22303935	22304295	PIWIL2	2641145	prefilter
20070X18	chr8	22304706	22304946	PIWIL2	1853786	prefilter
20070X18	chr8	22305851	22306091	PIWIL2	1588266	prefilter
20070X18	chr8	22307863	22308143	PIWIL2	1425850	prefilter
20070X18	chr8	22314258	22314498	PIWIL2	1856713	prefilter
20070X18	chr8	22314967	22315207	PIWIL2	1696634	prefilter
20070X18	chr8	22316169	22316409	PIWIL2	1558011	prefilter
20070X18	chr8	22318102	22318342	PIWIL2	1560743	prefilter
20070X18	chr8	22352845	22353325	PIWIL2	2958115	prefilter
20070X18	chr8	22354204	22354444	PIWIL2	1582377	prefilter
20070X18	chr8	22355285	22355565	PIWIL2	1830192	prefilter
20070X18	chr8	30841940	30849380	TEX15	60105202	prefilter
20070X18	chr8	30858569	30858929	TEX15	2328827	prefilter
20070X18	chr8	30859844	30860124	TEX15	1297737	prefilter
20070X18	chr8	30867203	30867563	TEX15	1884774	prefilter
20070X18	chr9	841775	841895	DMRT1	449952	prefilter
20070X18	chr9	842015	842255	DMRT1	639477	prefilter
20070X18	chr9	846871	847231	DMRT1	2566119	prefilter
20070X18	chr9	893813	894293	DMRT1	3596248	prefilter
20070X18	chr9	21968137	21968317	CDKN2A	989651	prefilter
20070X18	chr9	21969674	21969854	CDKN2A	871540	prefilter
20070X18	chr9	21970815	21971295	CDKN2A	2215300	prefilter
20070X18	chr9	21974612	21974892	CDKN2A	1147657	prefilter
20070X18	chr9	21994055	21994415	CDKN2A	1503299	prefilter
20070X18	chr9	83970066	83970426	HNRNPK	2223564	prefilter
20070X18	chr9	83970658	83970898	HNRNPK	889491	prefilter
20070X18	chr9	83972728	83973088	HNRNPK	2044723	prefilter
20070X18	chr9	83973222	83973462	HNRNPK	1277468	prefilter
20070X18	chr9	83974433	83974673	HNRNPK	1430128	prefilter
20070X18	chr9	83975343	83975583	HNRNPK	1460798	prefilter
20070X18	chr9	83976903	83977143	HNRNPK	1456038	prefilter
20070X18	chr9	83977617	83977857	HNRNPK	1384586	prefilter
20070X18	chr9	83978133	83978253	HNRNPK	317255	prefilter
20070X18	chr9	95449770	95450010	PTCH1	1367059	prefilter
20070X18	chr9	95453409	95453689	PTCH1	1749315	prefilter
20070X18	chr9	95456204	95456484	PTCH1	1819858	prefilter
20070X18	chr9	95457913	95458393	PTCH1	3388803	prefilter
20070X18	chr9	95467030	95467510	PTCH1	2802397	prefilter
20070X18	chr9	95468652	95469252	PTCH1	3943626	prefilter
20070X18	chr9	95469752	95469992	PTCH1	1540133	prefilter
20070X18	chr9	95475956	95476236	PTCH1	2020367	prefilter
20070X18	chr9	95476688	95476928	PTCH1	1572692	prefilter
20070X18	chr9	95477484	95477764	PTCH1	2003918	prefilter
20070X18	chr9	95477980	95478260	PTCH1	2008455	prefilter
20070X18	chr9	95478981	95479221	PTCH1	1864015	prefilter
20070X18	chr9	95479889	95480169	PTCH1	2191781	prefilter
20070X18	chr9	95480309	95480669	PTCH1	2458208	prefilter
20070X18	chr9	95481874	95482288	PTCH1	2749383	prefilter
20070X18	chr9	95485649	95485889	PTCH1	1834947	prefilter
20070X18	chr9	95506323	95506683	PTCH1	1371427	prefilter
20070X18	chr9	95516440	95516560	PTCH1	254236	prefilter
20070X18	chr9	97684861	97685101	XPA	1693271	prefilter
20070X18	chr9	97686998	97687358	XPA	1260428	prefilter
20070X18	chr9	97689466	97689706	XPA	1521499	prefilter
20070X18	chr9	124482643	124483123	NR5A1	2459830	prefilter
20070X18	chr9	124491014	124491294	NR5A1	1312993	prefilter
20070X18	chr9	124492969	124493209	NR5A1	1459024	prefilter
20070X18	chr9	124499982	124500462	NR5A1	2923673	prefilter
20070X18	chr9	124500582	124500822	NR5A1	1411413	prefilter
20070X18	chr9	124503009	124503464	NR5A1	2065476	prefilter
20070X18	chr10	43100350	43100830	RET	2627772	prefilter
20070X18	chr10	43102225	43102705	RET	3476115	prefilter
20070X18	chr10	43105012	43105312	RET	1409595	prefilter
20070X18	chr10	43106293	43106653	RET	2353202	prefilter
20070X18	chr10	43108950	43109310	RET	2476111	prefilter
20070X18	chr10	43111096	43111576	RET	3089574	prefilter
20070X18	chr10	43116565	43116805	RET	1007350	prefilter
20070X18	chr10	43118306	43118486	RET	1195891	prefilter
20070X18	chr10	43119458	43119818	RET	2234169	prefilter
20070X18	chr10	43120002	43120282	RET	1967035	prefilter
20070X18	chr10	43121861	43122101	RET	1804200	prefilter
20070X18	chr10	43123599	43123879	RET	1880953	prefilter
20070X18	chr10	43124812	43125052	RET	1449394	prefilter
20070X18	chr10	121483630	121483870	FGFR2	1605573	prefilter
20070X18	chr10	121485323	121485603	FGFR2	1771968	prefilter
20070X18	chr10	121487269	121487509	FGFR2	1683196	prefilter
20070X18	chr10	121487912	121488192	FGFR2	1933479	prefilter
20070X18	chr10	121496447	121496807	FGFR2	1994818	prefilter
20070X18	chr10	121498430	121498670	FGFR2	1510234	prefilter
20070X18	chr10	121500746	121501026	FGFR2	2063426	prefilter
20070X18	chr10	121503725	121504005	FGFR2	1903417	prefilter
20070X18	chr10	121515038	121515398	FGFR2	2642144	prefilter
20070X18	chr10	121517251	121517559	FGFR2	2151751	prefilter
20070X18	chr10	121518615	121518895	FGFR2	1953066	prefilter
20070X18	chr10	121519894	121520254	FGFR2	2465421	prefilter
20070X18	chr10	121538513	121538793	FGFR2	1885701	prefilter
20070X18	chr10	121551194	121551554	FGFR2	1723593	prefilter
20070X18	chr10	121564418	121564658	FGFR2	1622823	prefilter
20070X18	chr10	121565331	121565811	FGFR2	3315011	prefilter
20070X18	chr11	532637	532757	HRAS	0	prefilter
20070X18	chr11	533298	533652	HRAS	39	prefilter
20070X18	chr11	533715	533995	HRAS	0	prefilter
20070X18	chr11	534154	534434	HRAS	35	prefilter
20070X18	chr11	32389018	32389298	WT1	2002810	prefilter
20070X18	chr11	32391858	32392178	WT1	2189677	prefilter
20070X18	chr11	32392550	32392870	WT1	2292657	prefilter
20070X18	chr11	32396192	32396472	WT1	2082033	prefilter
20070X18	chr11	32399876	32400116	WT1	1625497	prefilter
20070X18	chr11	32416395	32416635	WT1	1821885	prefilter
20070X18	chr11	32417495	32417735	WT1	1429364	prefilter
20070X18	chr11	32427887	32428127	WT1	1351087	prefilter
20070X18	chr11	32428418	32428698	WT1	1685074	prefilter
20070X18	chr11	32430414	32430654	WT1	675697	prefilter
20070X18	chr11	32434610	32434910	WT1	1283438	prefilter
20070X18	chr11	32435030	32435270	WT1	707143	prefilter
20070X18	chr11	36573189	36576549	RAG1	26930617	prefilter
20070X18	chr11	94459314	94459494	MRE11	876340	prefilter
20070X18	chr11	94459554	94459674	MRE11	505068	prefilter
20070X18	chr11	94460866	94461106	MRE11	793204	prefilter
20070X18	chr11	94464036	94464156	MRE11	273989	prefilter
20070X18	chr11	94464196	94464316	MRE11	559506	prefilter
20070X18	chr11	94467733	94467973	MRE11	1254892	prefilter
20070X18	chr11	94470376	94470736	MRE11	2019005	prefilter
20070X18	chr11	94471486	94471606	MRE11	111611	prefilter
20070X18	chr11	94471726	94471846	MRE11	54916	prefilter
20070X18	chr11	94476226	94476466	MRE11	589297	prefilter
20070X18	chr11	94478665	94478945	MRE11	1343672	prefilter
20070X18	chr11	94479597	94479837	MRE11	598657	prefilter
20070X18	chr11	94485824	94485944	MRE11	201053	prefilter
20070X18	chr11	94486064	94486184	MRE11	127867	prefilter
20070X18	chr11	94490759	94491039	MRE11	1060403	prefilter
20070X18	chr11	94586968	94587328	PIWIL4	2015028	prefilter
20070X18	chr11	94589056	94589296	PIWIL4	1533261	prefilter
20070X18	chr11	94593439	94593719	PIWIL4	2105652	prefilter
20070X18	chr11	94595247	94595487	PIWIL4	1781824	prefilter
20070X18	chr11	94603900	94604140	PIWIL4	1052207	prefilter
20070X18	chr11	94607359	94607719	PIWIL4	2264107	prefilter
20070X18	chr11	94608514	94608754	PIWIL4	1789274	prefilter
20070X18	chr11	94616408	94616648	PIWIL4	1328961	prefilter
20070X18	chr11	94617890	94618170	PIWIL4	2142820	prefilter
20070X18	chr11	94619682	94620210	PIWIL4	4360421	prefilter
20070X18	chr11	94620812	94621052	PIWIL4	1663753	prefilter
20070X18	chr11	108227540	108227952	ATM	3106640	prefilter
20070X18	chr11	108229110	108229390	ATM	795740	prefilter
20070X18	chr11	108235572	108235932	ATM	1348410	prefilter
20070X18	chr11	108317307	108317587	ATM	1624440	prefilter
20070X18	chr11	108319886	108320126	ATM	1133472	prefilter
20070X18	chr11	108321240	108321480	ATM	1418670	prefilter
20070X18	chr11	108325247	108325607	ATM	1251544	prefilter
20070X18	chr11	108325961	108326321	ATM	2143494	prefilter
20070X18	chr11	108327581	108327821	ATM	1608755	prefilter
20070X18	chr11	108328949	108329309	ATM	1502398	prefilter
20070X18	chr11	108330112	108330507	ATM	2967966	prefilter
20070X18	chr11	108334899	108335179	ATM	1608520	prefilter
20070X18	chr11	108335783	108336023	ATM	1564650	prefilter
20070X18	chr11	108343156	108343436	ATM	1932429	prefilter
20070X18	chr11	108345667	108345998	ATM	2183951	prefilter
20070X18	chr11	108347202	108347442	ATM	861978	prefilter
20070X18	chr11	108353703	108353943	ATM	1698358	prefilter
20070X18	chr11	108354722	108354962	ATM	1125016	prefilter
20070X18	chr11	108365010	108365583	ATM	4043099	prefilter
20070X18	chr11	116835691	116836051	APOA1	1934276	prefilter
20070X18	chr11	116836111	116836531	APOA1	2654299	prefilter
20070X18	chr11	119206395	119206695	CBL	994596	prefilter
20070X18	chr11	119232331	119232811	CBL	2789987	prefilter
20070X18	chr11	119271668	119271948	CBL	1533639	prefilter
20070X18	chr11	119273806	119274086	CBL	1482182	prefilter
20070X18	chr11	119274752	119275032	CBL	1776884	prefilter
20070X18	chr11	119275925	119276205	CBL	1748385	prefilter
20070X18	chr11	119277680	119277920	CBL	1624717	prefilter
20070X18	chr11	119278071	119278391	CBL	2434888	prefilter
20070X18	chr11	119278421	119278801	CBL	3076556	prefilter
20070X18	chr11	119298269	119298629	CBL	2610661	prefilter
20070X18	chr11	119299398	119299878	CBL	3268798	prefilter
20070X18	chr11	119307982	119308162	CBL	552496	prefilter
20070X18	chr12	25209733	25209973	KRAS	1391703	prefilter
20070X18	chr12	25215360	25215640	KRAS	1759601	prefilter
20070X18	chr12	25225553	25225693	KRAS	905692	prefilter
20070X18	chr12	25225713	25225833	KRAS	677412	prefilter
20070X18	chr12	25227162	25227462	KRAS	1857227	prefilter
20070X18	chr12	25245154	25245454	KRAS	2099171	prefilter
20070X18	chr12	54280785	54280905	HNRNPA1	515866	prefilter
20070X18	chr12	54281324	54281564	HNRNPA1	1534554	prefilter
20070X18	chr12	54281728	54281848	HNRNPA1	722193	prefilter
20070X18	chr12	54281888	54282008	HNRNPA1	763407	prefilter
20070X18	chr12	54282015	54282135	HNRNPA1	650559	prefilter
20070X18	chr12	54282255	54282957	HNRNPA1	4844911	prefilter
20070X18	chr12	54283749	54283869	HNRNPA1	571044	prefilter
20070X18	chr12	54283909	54284029	HNRNPA1	571957	prefilter
20070X18	chr12	54284194	54284374	HNRNPA1	1006273	prefilter
20070X18	chr12	101729041	101729281	SYCP3	1308639	prefilter
20070X18	chr12	101731497	101731737	SYCP3	919905	prefilter
20070X18	chr12	101733504	101733744	SYCP3	1473262	prefilter
20070X18	chr12	101734865	101735105	SYCP3	1156768	prefilter
20070X18	chr12	112446217	112446337	PTPN11	483848	prefilter
20070X18	chr12	112446368	112446488	PTPN11	481305	prefilter
20070X18	chr12	112450227	112450587	PTPN11	2416442	prefilter
20070X18	chr12	112453111	112453291	PTPN11	895184	prefilter
20070X18	chr12	112453351	112453471	PTPN11	722423	prefilter
20070X18	chr12	112454502	112454742	PTPN11	574781	prefilter
20070X18	chr12	112472872	112473112	PTPN11	804701	prefilter
20070X18	chr12	112477580	112477810	PTPN11	1478896	prefilter
20070X18	chr12	112477816	112477936	PTPN11	753152	prefilter
20070X18	chr12	112477976	112478096	PTPN11	661793	prefilter
20070X18	chr12	112481986	112482106	PTPN11	562088	prefilter
20070X18	chr12	112482139	112482259	PTPN11	723338	prefilter
20070X18	chr12	112486368	112486728	PTPN11	2236202	prefilter
20070X18	chr12	112488369	112488596	PTPN11	1644854	prefilter
20070X18	chr12	112488936	112489216	PTPN11	1801499	prefilter
20070X18	chr12	130342510	130342750	PIWIL1	61	prefilter
20070X18	chr12	130342925	130343165	PIWIL1	0	prefilter
20070X18	chr12	130345615	130346015	PIWIL1	0	prefilter
20070X18	chr12	130346237	130346717	PIWIL1	0	prefilter
20070X18	chr12	130348023	130348263	PIWIL1	0	prefilter
20070X18	chr12	130349097	130349577	PIWIL1	0	prefilter
20070X18	chr12	130349791	130350031	PIWIL1	0	prefilter
20070X18	chr12	130354400	130354800	PIWIL1	89	prefilter
20070X18	chr12	130354826	130355066	PIWIL1	0	prefilter
20070X18	chr12	130357397	130357637	PIWIL1	0	prefilter
20070X18	chr12	130361040	130361669	PIWIL1	1224	prefilter
20070X18	chr12	130362681	130363267	PIWIL1	941701	prefilter
20070X18	chr12	130366995	130367395	PIWIL1	1959	prefilter
20070X18	chr12	130371049	130371658	PIWIL1	256563	prefilter
20070X18	chr12	132635818	132636098	POLE	1694658	prefilter
20070X18	chr12	132637936	132638216	POLE	1773775	prefilter
20070X18	chr12	132639031	132639391	POLE	2211710	prefilter
20070X18	chr12	132641569	132641929	POLE	2314910	prefilter
20070X18	chr12	132642107	132643088	POLE	6432986	prefilter
20070X18	chr12	132657269	132657509	POLE	1732949	prefilter
20070X18	chr12	132657799	132658039	POLE	1800786	prefilter
20070X18	chr12	132659222	132659582	POLE	2127733	prefilter
20070X18	chr12	132660886	132661246	POLE	2161337	prefilter
20070X18	chr12	132661465	132661745	POLE	1868453	prefilter
20070X18	chr12	132663936	132664216	POLE	2021085	prefilter
20070X18	chr12	132664296	132664536	POLE	1686555	prefilter
20070X18	chr12	132665236	132665516	POLE	1765403	prefilter
20070X18	chr12	132667435	132667715	POLE	1832798	prefilter
20070X18	chr12	132668289	132669015	POLE	4442321	prefilter
20070X18	chr12	132673501	132673781	POLE	1590769	prefilter
20070X18	chr12	132675337	132675577	POLE	1626867	prefilter
20070X18	chr12	132675657	132675897	POLE	1851255	prefilter
20070X18	chr12	132676029	132676269	POLE	1852915	prefilter
20070X18	chr12	132676479	132676719	POLE	1774928	prefilter
20070X18	chr12	132677283	132677788	POLE	3780802	prefilter
20070X18	chr12	132679434	132679714	POLE	2169143	prefilter
20070X18	chr12	132679880	132680290	POLE	3120789	prefilter
20070X18	chr12	132680527	132680767	POLE	1836152	prefilter
20070X18	chr12	132687224	132687404	POLE	371111	prefilter
20070X18	chr13	32336150	32341310	BRCA2	35756717	prefilter
20070X18	chr13	32344485	32344725	BRCA2	922275	prefilter
20070X18	chr13	32356338	32356698	BRCA2	1475831	prefilter
20070X18	chr13	32357655	32358015	BRCA2	1684581	prefilter
20070X18	chr13	32362428	32362788	BRCA2	2146277	prefilter
20070X18	chr13	32363116	32363596	BRCA2	3201835	prefilter
20070X18	chr13	32370339	32370619	BRCA2	1271366	prefilter
20070X18	chr13	32370888	32371168	BRCA2	1079328	prefilter
20070X18	chr13	32379936	32380216	BRCA2	1038637	prefilter
20070X18	chr13	32394571	32395051	BRCA2	2961977	prefilter
20070X18	chr13	32396831	32397111	BRCA2	1447834	prefilter
20070X18	chr13	48342536	48342776	RB1	1397705	prefilter
20070X18	chr13	48345019	48345259	RB1	857538	prefilter
20070X18	chr13	48347754	48347934	RB1	426236	prefilter
20070X18	chr13	48348869	48349109	RB1	746616	prefilter
20070X18	chr13	48359952	48360192	RB1	1197665	prefilter
20070X18	chr13	48368445	48368685	RB1	1590819	prefilter
20070X18	chr13	48373328	48373568	RB1	1229946	prefilter
20070X18	chr13	48376856	48377096	RB1	1681128	prefilter
20070X18	chr13	48379503	48379703	RB1	766896	prefilter
20070X18	chr13	48379967	48380327	RB1	1325655	prefilter
20070X18	chr13	48381183	48381539	RB1	2292833	prefilter
20070X18	chr13	48452913	48453153	RB1	1384032	prefilter
20070X18	chr13	48456136	48456416	RB1	1849503	prefilter
20070X18	chr13	48459620	48459900	RB1	1382544	prefilter
20070X18	chr13	48463663	48463903	RB1	1052169	prefilter
20070X18	chr13	48464934	48465454	RB1	3105272	prefilter
20070X18	chr13	48473285	48473465	RB1	671248	prefilter
20070X18	chr13	48476632	48476912	RB1	1849927	prefilter
20070X18	chr13	48477289	48477469	RB1	882135	prefilter
20070X18	chr13	48479913	48480153	RB1	1747538	prefilter
20070X18	chr13	108208462	108211342	LIG4	24872715	prefilter
20070X18	chr14	45135925	45136645	FANCM	4856816	prefilter
20070X18	chr14	45136975	45137335	FANCM	1959785	prefilter
20070X18	chr14	45140550	45140790	FANCM	1366738	prefilter
20070X18	chr14	45159008	45159368	FANCM	1268478	prefilter
20070X18	chr14	45164282	45164642	FANCM	2255175	prefilter
20070X18	chr14	45170527	45170807	FANCM	1298626	prefilter
20070X18	chr14	45172992	45173272	FANCM	1747724	prefilter
20070X18	chr14	45175003	45177043	FANCM	15473142	prefilter
20070X18	chr14	45196059	45196659	FANCM	4105422	prefilter
20070X18	chr14	45198549	45199029	FANCM	2831598	prefilter
20070X18	chr14	75018764	75019044	MLH3	1605995	prefilter
20070X18	chr14	75022736	75023096	MLH3	2395146	prefilter
20070X18	chr14	75030482	75030762	MLH3	1666857	prefilter
20070X18	chr14	75032003	75032243	MLH3	1505400	prefilter
20070X18	chr14	75033334	75033574	MLH3	1490878	prefilter
20070X18	chr14	75046275	75049755	MLH3	25488171	prefilter
20070X18	chr14	81062063	81062303	TSHR	1342205	prefilter
20070X18	chr14	81068171	81068411	TSHR	1601174	prefilter
20070X18	chr14	81087871	81088111	TSHR	1684786	prefilter
20070X18	chr14	81092449	81092689	TSHR	2010133	prefilter
20070X18	chr14	81096553	81096793	TSHR	1891341	prefilter
20070X18	chr14	81108293	81108533	TSHR	1199384	prefilter
20070X18	chr14	81142865	81144425	TSHR	12870516	prefilter
20070X18	chr14	95091104	95091464	DICER1	2368344	prefilter
20070X18	chr14	95093782	95094262	DICER1	3400709	prefilter
20070X18	chr14	95095704	95096784	DICER1	8467501	prefilter
20070X18	chr14	95099717	95099997	DICER1	1446423	prefilter
20070X18	chr14	95103256	95104216	DICER1	7320045	prefilter
20070X18	chr14	95104978	95105338	DICER1	2660116	prefilter
20070X18	chr14	95105610	95105850	DICER1	1890986	prefilter
20070X18	chr14	95105952	95106312	DICER1	2709493	prefilter
20070X18	chr14	95107544	95107824	DICER1	872902	prefilter
20070X18	chr14	95111246	95111526	DICER1	1693129	prefilter
20070X18	chr14	95112089	95112329	DICER1	1743794	prefilter
20070X18	chr14	95113018	95113298	DICER1	1833873	prefilter
20070X18	chr14	95115604	95115884	DICER1	1832007	prefilter
20070X18	chr14	95116334	95116814	DICER1	3041454	prefilter
20070X18	chr14	95117548	95117828	DICER1	2092233	prefilter
20070X18	chr14	95124132	95124732	DICER1	4562448	prefilter
20070X18	chr14	95129372	95129732	DICER1	2333206	prefilter
20070X18	chr14	95129985	95130265	DICER1	2146023	prefilter
20070X18	chr14	95131434	95131714	DICER1	2014922	prefilter
20070X18	chr14	95132416	95132776	DICER1	2453317	prefilter
20070X18	chr14	95133246	95133526	DICER1	2197243	prefilter
20070X18	chr14	103963007	103963247	TDRD9	1574516	prefilter
20070X18	chr14	103965263	103965623	TDRD9	2168999	prefilter
20070X18	chr14	103966630	103966910	TDRD9	1579239	prefilter
20070X18	chr14	103970461	103970701	TDRD9	1626706	prefilter
20070X18	chr14	103975291	103975651	TDRD9	2559268	prefilter
20070X18	chr14	103991072	103991312	TDRD9	1465716	prefilter
20070X18	chr14	103994269	103994681	TDRD9	2854286	prefilter
20070X18	chr14	103995688	103995868	TDRD9	1017371	prefilter
20070X18	chr14	103998556	103998796	TDRD9	1178882	prefilter
20070X18	chr14	104004166	104004406	TDRD9	1548992	prefilter
20070X18	chr14	104005199	104005479	TDRD9	1813564	prefilter
20070X18	chr14	104006291	104006925	TDRD9	5109483	prefilter
20070X18	chr14	104024504	104024744	TDRD9	1340263	prefilter
20070X18	chr14	104025490	104025850	TDRD9	2526222	prefilter
20070X18	chr14	104025971	104026211	TDRD9	1909544	prefilter
20070X18	chr14	104026569	104027049	TDRD9	3724459	prefilter
20070X18	chr15	40700992	40701272	RAD51	1526415	prefilter
20070X18	chr15	40701666	40701786	RAD51	176828	prefilter
20070X18	chr15	40706115	40706355	RAD51	1360061	prefilter
20070X18	chr15	40708950	40709190	RAD51	1260805	prefilter
20070X18	chr15	40718732	40718972	RAD51	1276727	prefilter
20070X18	chr15	40728647	40728887	RAD51	1501011	prefilter
20070X18	chr15	40729429	40729709	RAD51	1649223	prefilter
20070X18	chr15	40729773	40730053	RAD51	2026458	prefilter
20070X18	chr15	40730975	40731255	RAD51	1499420	prefilter
20070X18	chr15	66434952	66435072	MAP2K1	646732	prefilter
20070X18	chr15	66435192	66435312	MAP2K1	500212	prefilter
20070X18	chr15	66436679	66436799	MAP2K1	909622	prefilter
20070X18	chr15	66436819	66436959	MAP2K1	1062249	prefilter
20070X18	chr15	66443198	66443438	MAP2K1	1146899	prefilter
20070X18	chr15	66444591	66444771	MAP2K1	726684	prefilter
20070X18	chr15	66481677	66481817	MAP2K1	1047392	prefilter
20070X18	chr15	66481837	66481957	MAP2K1	895577	prefilter
20070X18	chr15	66484910	66485030	MAP2K1	693195	prefilter
20070X18	chr15	66485150	66485270	MAP2K1	792889	prefilter
20070X18	chr15	66487140	66487380	MAP2K1	1680401	prefilter
20070X18	chr15	66489125	66489365	MAP2K1	1567359	prefilter
20070X18	chr15	66489650	66489830	MAP2K1	1250850	prefilter
20070X18	chr15	66490437	66490557	MAP2K1	712813	prefilter
20070X18	chr15	89247569	89247809	FANCI	1657263	prefilter
20070X18	chr15	89258620	89258860	FANCI	1598321	prefilter
20070X18	chr15	89260638	89260918	FANCI	1945955	prefilter
20070X18	chr15	89261523	89261939	FANCI	3159931	prefilter
20070X18	chr15	89263349	89263529	FANCI	828334	prefilter
20070X18	chr15	89263824	89264104	FANCI	2135593	prefilter
20070X18	chr15	89264444	89264684	FANCI	1710625	prefilter
20070X18	chr15	89268322	89268602	FANCI	1830712	prefilter
20070X18	chr15	89273303	89273543	FANCI	509579	prefilter
20070X18	chr15	89274096	89274376	FANCI	1736933	prefilter
20070X18	chr15	89276621	89276981	FANCI	2367105	prefilter
20070X18	chr15	89278610	89278850	FANCI	1554060	prefilter
20070X18	chr15	89281095	89281375	FANCI	1779923	prefilter
20070X18	chr15	89281680	89281920	FANCI	1707042	prefilter
20070X18	chr15	89283073	89283313	FANCI	1560734	prefilter
20070X18	chr15	89285017	89285297	FANCI	1929730	prefilter
20070X18	chr15	89290127	89290367	FANCI	1545930	prefilter
20070X18	chr15	89291543	89291783	FANCI	1542789	prefilter
20070X18	chr15	89292596	89293142	FANCI	4476171	prefilter
20070X18	chr15	89293735	89294095	FANCI	2496549	prefilter
20070X18	chr15	89294824	89295184	FANCI	2186416	prefilter
20070X18	chr15	89299703	89300063	FANCI	2494721	prefilter
20070X18	chr15	89300222	89300462	FANCI	1781742	prefilter
20070X18	chr15	89301264	89301504	FANCI	1980584	prefilter
20070X18	chr15	89303799	89303979	FANCI	1077849	prefilter
20070X18	chr15	89305038	89305495	FANCI	3761488	prefilter
20070X18	chr15	89305531	89305771	FANCI	2026094	prefilter
20070X18	chr15	89305920	89306280	FANCI	2419731	prefilter
20070X18	chr15	89307394	89307754	FANCI	2766650	prefilter
20070X18	chr15	89312818	89313058	FANCI	1086528	prefilter
20070X18	chr15	89314539	89314779	FANCI	1321060	prefilter
20070X18	chr15	89315215	89315455	FANCI	1722008	prefilter
20070X18	chr16	79322	79802	MPG	3297194	prefilter
20070X18	chr16	82974	83334	MPG	2304341	prefilter
20070X18	chr16	85287	85887	MPG	3829401	prefilter
20070X18	chr16	2090197	2090909	PKD1	3825174	prefilter
20070X18	chr16	2091029	2091149	PKD1	417405	prefilter
20070X18	chr16	2091330	2091450	PKD1	252398	prefilter
20070X18	chr16	2091570	2091690	PKD1	441570	prefilter
20070X18	chr16	2091703	2092257	PKD1	2995404	prefilter
20070X18	chr16	2092416	2092656	PKD1	1624590	prefilter
20070X18	chr16	2092883	2093163	PKD1	2065427	prefilter
20070X18	chr16	89739395	89739635	FANCA	1778514	prefilter
20070X18	chr16	89739926	89740166	FANCA	1769863	prefilter
20070X18	chr16	89740715	89740955	FANCA	1438591	prefilter
20070X18	chr16	89742729	89743009	FANCA	1510035	prefilter
20070X18	chr16	89782934	89783174	FANCA	1516099	prefilter
20070X18	chr16	89784789	89785029	FANCA	1489753	prefilter
20070X18	chr16	89791329	89791609	FANCA	1905733	prefilter
20070X18	chr16	89791857	89792137	FANCA	2000021	prefilter
20070X18	chr16	89792389	89792629	FANCA	1771189	prefilter
20070X18	chr16	89795842	89796082	FANCA	1549860	prefilter
20070X18	chr16	89799079	89799319	FANCA	1629302	prefilter
20070X18	chr16	89799531	89799711	FANCA	1120699	prefilter
20070X18	chr16	89803180	89803420	FANCA	1564675	prefilter
20070X18	chr16	89805216	89805456	FANCA	1540198	prefilter
20070X18	chr16	89808210	89808450	FANCA	1323060	prefilter
20070X18	chr16	89810634	89810874	FANCA	1354741	prefilter
20070X18	chr17	31248974	31249214	NF1	1300483	prefilter
20070X18	chr17	31252849	31253089	NF1	1133490	prefilter
20070X18	chr17	31258283	31258423	NF1	428922	prefilter
20070X18	chr17	31325736	31326336	NF1	3296298	prefilter
20070X18	chr17	31327429	31327909	NF1	3025729	prefilter
20070X18	chr17	31330217	31330577	NF1	1449204	prefilter
20070X18	chr17	41837849	41838209	KLHL10	2032434	prefilter
20070X18	chr17	41841707	41842427	KLHL10	5116947	prefilter
20070X18	chr17	41845014	41845854	KLHL10	5982351	prefilter
20070X18	chr17	41847195	41847475	KLHL10	1870139	prefilter
20070X18	chr17	41847818	41848418	KLHL10	4098606	prefilter
20070X18	chr17	42322208	42322568	STAT3	2653157	prefilter
20070X18	chr17	42322933	42323213	STAT3	1956100	prefilter
20070X18	chr17	42324892	42325132	STAT3	1654850	prefilter
20070X18	chr17	42326037	42326277	STAT3	1351218	prefilter
20070X18	chr17	42329348	42329851	STAT3	3650253	prefilter
20070X18	chr17	42331411	42331591	STAT3	461964	prefilter
20070X18	chr17	42333599	42334110	STAT3	3456489	prefilter
20070X18	chr17	42337370	42337650	STAT3	1705038	prefilter
20070X18	chr17	42337690	42337930	STAT3	1749430	prefilter
20070X18	chr17	42338651	42338891	STAT3	1419084	prefilter
20070X18	chr17	42339241	42339481	STAT3	1301768	prefilter
20070X18	chr17	42345488	42345728	STAT3	1495645	prefilter
20070X18	chr17	42346501	42346781	STAT3	1826430	prefilter
20070X18	chr17	42348312	42348592	STAT3	1953779	prefilter
20070X18	chr17	43045681	43045881	BRCA1	982416	prefilter
20070X18	chr17	43047553	43047793	BRCA1	1439881	prefilter
20070X18	chr17	43049037	43049277	BRCA1	1543253	prefilter
20070X18	chr17	43051000	43051180	BRCA1	1028268	prefilter
20070X18	chr17	43056973	43057213	BRCA1	1591450	prefilter
20070X18	chr17	43063263	43063443	BRCA1	820471	prefilter
20070X18	chr17	43063792	43064032	BRCA1	1130963	prefilter
20070X18	chr17	43067531	43067771	BRCA1	1125604	prefilter
20070X18	chr17	43070843	43071323	BRCA1	3199186	prefilter
20070X18	chr17	43076411	43076691	BRCA1	1226091	prefilter
20070X18	chr17	43082309	43082669	BRCA1	1870679	prefilter
20070X18	chr17	43090868	43091108	BRCA1	1747240	prefilter
20070X18	chr17	43091347	43094947	BRCA1	27830398	prefilter
20070X18	chr17	43099707	43099947	BRCA1	1209860	prefilter
20070X18	chr17	43104051	43104331	BRCA1	1207563	prefilter
20070X18	chr17	43104792	43105032	BRCA1	1737121	prefilter
20070X18	chr17	43106374	43106614	BRCA1	865676	prefilter
20070X18	chr17	43115662	43115842	BRCA1	221524	prefilter
20070X18	chr17	43123996	43124116	BRCA1	281682	prefilter
20070X18	chr17	51155577	51155857	NME1	1810761	prefilter
20070X18	chr17	51159910	51160150	NME1	1631721	prefilter
20070X18	chr17	51161096	51161336	NME1	1638648	prefilter
20070X18	chr17	51161665	51161905	NME1	1779443	prefilter
20070X18	chr17	58602315	58602675	TEX14	2407901	prefilter
20070X18	chr17	58604913	58605193	TEX14	1817830	prefilter
20070X18	chr17	58611070	58611430	TEX14	2370764	prefilter
20070X18	chr17	58613342	58613622	TEX14	1863762	prefilter
20070X18	chr17	58615168	58615408	TEX14	1727211	prefilter
20070X18	chr17	58616109	58616389	TEX14	1990471	prefilter
20070X18	chr17	58622749	58623109	TEX14	2428678	prefilter
20070X18	chr17	58630377	58630617	TEX14	1401953	prefilter
20070X18	chr17	58651793	58652073	TEX14	1867890	prefilter
20070X18	chr17	60600410	60600590	PPM1D	627105	prefilter
20070X18	chr17	60600710	60600950	PPM1D	1031293	prefilter
20070X18	chr17	60623455	60623815	PPM1D	2084291	prefilter
20070X18	chr17	60633775	60634055	PPM1D	1692884	prefilter
20070X18	chr17	60647807	60648167	PPM1D	2303635	prefilter
20070X18	chr17	60656480	60656960	PPM1D	2951358	prefilter
20070X18	chr17	60662913	60663633	PPM1D	4978026	prefilter
20070X18	chr17	75778678	75778866	H3-3B	1152861	prefilter
20070X18	chr17	75778906	75779110	H3-3B	1116960	prefilter
20070X18	chr17	75779130	75779250	H3-3B	535969	prefilter
20070X18	chr18	51046931	51047411	SMAD4	2954982	prefilter
20070X18	chr18	51048640	51048920	SMAD4	1819624	prefilter
20070X18	chr18	51065414	51065654	SMAD4	1723270	prefilter
20070X18	chr18	51066923	51067283	SMAD4	2345073	prefilter
20070X18	chr18	51076567	51076847	SMAD4	1476342	prefilter
20070X18	chr18	51078212	51078492	SMAD4	2027832	prefilter
20070X18	chr19	1206836	1207218	STK11	2264519	prefilter
20070X18	chr19	1218338	1218578	STK11	1501925	prefilter
20070X18	chr19	1219248	1219428	STK11	861732	prefilter
20070X18	chr19	1220304	1220793	STK11	3023703	prefilter
20070X18	chr19	1221201	1221441	STK11	1615320	prefilter
20070X18	chr19	1221887	1222067	STK11	972821	prefilter
20070X18	chr19	1222916	1223278	STK11	2157031	prefilter
20070X18	chr19	4090654	4090774	MAP2K2	461135	prefilter
20070X18	chr19	4094385	4094565	MAP2K2	930787	prefilter
20070X18	chr19	4095298	4095538	MAP2K2	1323171	prefilter
20070X18	chr19	4097191	4097431	MAP2K2	796382	prefilter
20070X18	chr19	4099367	4099487	MAP2K2	540213	prefilter
20070X18	chr19	4100941	4101061	MAP2K2	611393	prefilter
20070X18	chr19	4101101	4101344	MAP2K2	1243366	prefilter
20070X18	chr19	4102294	4102534	MAP2K2	1433083	prefilter
20070X18	chr19	4110442	4110562	MAP2K2	819416	prefilter
20070X18	chr19	4110602	4110722	MAP2K2	805554	prefilter
20070X18	chr19	4117344	4117464	MAP2K2	648335	prefilter
20070X18	chr19	4117584	4117704	MAP2K2	626998	prefilter
20070X18	chr19	14093530	14093890	PRKACA	2214966	prefilter
20070X18	chr19	14097282	14097422	PRKACA	948784	prefilter
20070X18	chr19	14097442	14097967	PRKACA	3578946	prefilter
20070X18	chr19	14100747	14100987	PRKACA	1667652	prefilter
20070X18	chr19	14102745	14102985	PRKACA	1590006	prefilter
20070X18	chr19	14106684	14106964	PRKACA	1501278	prefilter
20070X18	chr19	43543330	43543769	XRCC1	3229695	prefilter
20070X18	chr19	43544069	43544309	XRCC1	1765842	prefilter
20070X18	chr19	43545747	43546027	XRCC1	1786154	prefilter
20070X18	chr19	43551509	43551749	XRCC1	1667225	prefilter
20070X18	chr19	43551906	43552386	XRCC1	3001139	prefilter
20070X18	chr19	43553526	43553766	XRCC1	1754261	prefilter
20070X18	chr19	43554585	43554865	XRCC1	2030558	prefilter
20070X18	chr19	43560845	43561085	XRCC1	1642662	prefilter
20070X18	chr19	43574836	43575076	XRCC1	1638484	prefilter
20070X18	chr19	43575343	43575523	XRCC1	1011363	prefilter
20070X18	chr19	45409611	45409791	ERCC1	965646	prefilter
20070X18	chr19	45413588	45413828	ERCC1	1602684	prefilter
20070X18	chr19	45413878	45414118	ERCC1	1568886	prefilter
20070X18	chr19	45414790	45415030	ERCC1	1440019	prefilter
20070X18	chr19	45416739	45416979	ERCC1	1211089	prefilter
20070X18	chr19	45419027	45419267	ERCC1	1621205	prefilter
20070X18	chr19	45420255	45420495	ERCC1	1554405	prefilter
20070X18	chr19	45421105	45421465	ERCC1	2263416	prefilter
20070X18	chr19	45423202	45423442	ERCC1	1265932	prefilter
20070X18	chr19	50398772	50399132	POLD1	2057778	prefilter
20070X18	chr19	50399307	50399547	POLD1	1534685	prefilter
20070X18	chr19	50401711	50402816	POLD1	7049624	prefilter
20070X18	chr19	50402956	50403316	POLD1	2268177	prefilter
20070X18	chr19	50403425	50403665	POLD1	1524093	prefilter
20070X18	chr19	50406112	50406582	POLD1	3247200	prefilter
20070X18	chr19	50406898	50407491	POLD1	3459873	prefilter
20070X18	chr19	50408723	50408963	POLD1	1569755	prefilter
20070X18	chr19	50409058	50409298	POLD1	1535271	prefilter
20070X18	chr19	50409452	50409572	POLD1	756229	prefilter
20070X18	chr19	50409672	50409792	POLD1	703979	prefilter
20070X18	chr19	50413353	50413593	POLD1	1573323	prefilter
20070X18	chr19	50413670	50413950	POLD1	2070552	prefilter
20070X18	chr19	50414722	50415022	POLD1	1942316	prefilter
20070X18	chr19	50415340	50415895	POLD1	2916047	prefilter
20070X18	chr19	50416322	50416786	POLD1	2803233	prefilter
20070X18	chr19	50416977	50417337	POLD1	2062527	prefilter
20070X18	chr19	50417773	50418013	POLD1	1131115	prefilter
20070X18	chr19	57231948	57232308	AURKC	2096647	prefilter
20070X18	chr19	57232473	57232753	AURKC	2030236	prefilter
20070X18	chr19	57233394	57233674	AURKC	2062079	prefilter
20070X18	chr19	57234791	57235510	AURKC	5040371	prefilter
20070X18	chr20	59864231	59864471	SYCP2	1312648	prefilter
20070X18	chr20	59865326	59865732	SYCP2	2952753	prefilter
20070X18	chr20	59865746	59865926	SYCP2	1230534	prefilter
20070X18	chr20	59866222	59866662	SYCP2	2658245	prefilter
20070X18	chr20	59867639	59867919	SYCP2	1510614	prefilter
20070X18	chr20	59868760	59869000	SYCP2	1409943	prefilter
20070X18	chr20	59901596	59901876	SYCP2	1636768	prefilter
20070X18	chr20	59907274	59907514	SYCP2	1246316	prefilter
20070X18	chr20	59911677	59911917	SYCP2	1467183	prefilter
20070X18	chr20	59912305	59912485	SYCP2	550746	prefilter
20070X18	chr20	59915387	59915627	SYCP2	1171289	prefilter
20070X18	chr20	59916408	59916648	SYCP2	1190833	prefilter
20070X18	chr20	59919080	59919260	SYCP2	544454	prefilter
20070X18	chr20	59919425	59919665	SYCP2	1481549	prefilter
20070X18	chr20	59920283	59920563	SYCP2	1374165	prefilter
20070X18	chr20	59921241	59921521	SYCP2	986273	prefilter
20070X18	chr22	24719411	24719651	PIWIL3	1668383	prefilter
20070X18	chr22	24719681	24719961	PIWIL3	1955408	prefilter
20070X18	chr22	24723052	24723332	PIWIL3	1346204	prefilter
20070X18	chr22	24724822	24725102	PIWIL3	1813675	prefilter
20070X18	chr22	24725360	24725600	PIWIL3	1839406	prefilter
20070X18	chr22	24727881	24728469	PIWIL3	4469103	prefilter
20070X18	chr22	24749342	24749582	PIWIL3	1603222	prefilter
20070X18	chr22	24749616	24749896	PIWIL3	2133027	prefilter
20070X18	chr22	24751322	24751562	PIWIL3	1576475	prefilter
20070X18	chr22	24753935	24754295	PIWIL3	2447064	prefilter
20070X18	chr22	41699445	41699805	MEI1	1537199	prefilter
20070X18	chr22	41703252	41703532	MEI1	1896544	prefilter
20070X18	chr22	41705439	41705619	MEI1	908789	prefilter
20070X18	chr22	41713918	41714158	MEI1	1611054	prefilter
20070X18	chr22	41715973	41716213	MEI1	1497880	prefilter
20070X18	chr22	41717992	41718352	MEI1	2254313	prefilter
20070X18	chr22	41723868	41724148	MEI1	1898561	prefilter
20070X18	chr22	41729602	41729842	MEI1	1753011	prefilter
20070X18	chr22	41730459	41730699	MEI1	1756409	prefilter
20070X18	chr22	41732174	41732676	MEI1	3456220	prefilter
20070X18	chr22	41743017	41743257	MEI1	1646228	prefilter
20070X18	chr22	41744898	41745138	MEI1	1677361	prefilter
20070X18	chr22	41745815	41746095	MEI1	2010615	prefilter
20070X18	chr22	41748042	41748282	MEI1	1592730	prefilter
20070X18	chr22	41752501	41752741	MEI1	1380280	prefilter
20070X18	chr22	41753877	41754117	MEI1	1231819	prefilter
20070X18	chr22	41758269	41758629	MEI1	2369613	prefilter
20070X18	chr22	41763107	41763387	MEI1	1762520	prefilter
20070X18	chr22	41770583	41771063	MEI1	3041316	prefilter
20070X18	chr22	41776004	41776364	MEI1	2361365	prefilter
20070X18	chr22	41778640	41778880	MEI1	1636231	prefilter
20070X18	chr22	41781219	41781459	MEI1	1648330	prefilter
20070X18	chr22	41781585	41781945	MEI1	2456424	prefilter
20070X18	chr22	41784259	41784499	MEI1	1668802	prefilter
20070X18	chr22	41784515	41784875	MEI1	2284149	prefilter
20070X18	chr22	41793749	41793989	MEI1	1259287	prefilter
20070X18	chr22	41794304	41794544	MEI1	1765150	prefilter
20070X18	chr22	41795416	41795616	MEI1	1398195	prefilter
20070X18	chr22	41795671	41795911	MEI1	1725159	prefilter
20070X18	chr22	41799185	41799365	MEI1	1036146	prefilter
20070X18	chrX	67545054	67545294	AR	652166	prefilter
20070X18	chrX	67545354	67546494	AR	3041057	prefilter
20070X18	chrX	67546614	67546854	AR	581330	prefilter
20070X18	chrX	67643191	67643471	AR	1048089	prefilter
20070X18	chrX	67685948	67686188	AR	754825	prefilter
20070X18	chrX	67711305	67711785	AR	1631844	prefilter
20070X18	chrX	67717410	67717690	AR	988641	prefilter
20070X18	chrX	67721758	67722038	AR	892235	prefilter
20070X18	chrX	67722765	67723045	AR	1028537	prefilter
20070X18	chrX	67723622	67723902	AR	971390	prefilter
20070X18	chrX	70670305	70670585	TEX11	1034894	prefilter
20070X18	chrX	70678726	70678966	TEX11	663473	prefilter
20070X18	chrX	70682609	70682889	TEX11	900170	prefilter
20070X18	chrX	70722537	70722777	TEX11	751072	prefilter
20070X18	chrX	70725182	70725422	TEX11	680484	prefilter
20070X18	chrX	70740628	70740868	TEX11	813717	prefilter
20070X18	chrX	70744102	70744282	TEX11	465073	prefilter
20070X18	chrX	70806627	70806867	TEX11	676709	prefilter
20070X18	chrX	70833433	70833673	TEX11	731786	prefilter
20070X18	chrX	70852973	70853213	TEX11	846205	prefilter
20070X18	chrX	126551134	126551254	DCAF12L1	413603	prefilter
20070X18	chrX	126551314	126551734	DCAF12L1	1416319	prefilter
20070X18	chrX	126552154	126552274	DCAF12L1	327532	prefilter
20070X18	chrX	126552394	126552514	DCAF12L1	228064	prefilter
20070X18	chrX	133025411	133028291	USP26	11748167	prefilter
20070X18	chrY	12815994	12816114	USP9Y	431219	prefilter
20070X18	chrY	12816174	12816414	USP9Y	915695	prefilter
20070X18	chrY	12818335	12818515	USP9Y	680515	prefilter
20070X18	chrY	12818635	12818755	USP9Y	103922	prefilter
20070X18	chrY	12833594	12833774	USP9Y	669465	prefilter
20070X18	chrY	12833834	12833954	USP9Y	385871	prefilter
20070X18	chrY	12837841	12837981	USP9Y	253417	prefilter
20070X18	chrY	12838001	12838121	USP9Y	326353	prefilter
20070X18	chrY	12839759	12839939	USP9Y	628149	prefilter
20070X18	chrY	12839999	12840239	USP9Y	1023137	prefilter
20070X18	chrY	12840299	12840419	USP9Y	513368	prefilter
20070X18	chrY	12840539	12840719	USP9Y	649680	prefilter
20070X18	chrY	12842172	12842532	USP9Y	1287590	prefilter
20070X18	chrY	12842988	12843128	USP9Y	511571	prefilter
20070X18	chrY	12843148	12843268	USP9Y	345473	prefilter
20070X18	chrY	12846245	12846605	USP9Y	1423306	prefilter
20070X18	chrY	12846863	12846983	USP9Y	386577	prefilter
20070X18	chrY	12847163	12847403	USP9Y	834539	prefilter
20070X18	chrY	12856278	12856418	USP9Y	544187	prefilter
20070X18	chrY	12856438	12856558	USP9Y	436565	prefilter
20070X18	chrY	12856559	12856679	USP9Y	450309	prefilter
20070X18	chrY	12856859	12856979	USP9Y	279523	prefilter
20070X18	chrY	12913645	12913925	DDX3Y	1095360	prefilter
20070X18	chrY	12914486	12914726	DDX3Y	809555	prefilter
20070X18	chrY	12914813	12915147	DDX3Y	1370957	prefilter
20070X18	chrY	12915207	12915327	DDX3Y	381537	prefilter
20070X18	chrY	12915562	12915682	DDX3Y	530072	prefilter
20070X18	chrY	12915722	12915935	DDX3Y	1030347	prefilter
20070X18	chrY	12915975	12916095	DDX3Y	511239	prefilter
20070X18	chrY	12916171	12916291	DDX3Y	510375	prefilter
20070X18	chrY	12916351	12916695	DDX3Y	1435428	prefilter
20070X18	chr1	84597127	84599527	neutral_region	15064978	prefilter
20070X18	chr2	40162767	40165167	neutral_region	16265864	prefilter
20070X18	chr4	22386244	22388644	neutral_region	14130310	prefilter
20070X18	chr6	155239014	155241414	neutral_region	15653913	prefilter
20070X18	chr7	11732774	11735174	neutral_region	14037192	prefilter
20070X18	chr8	51513056	51515456	neutral_region	14748535	prefilter
20070X18	chr9	23709463	23711863	neutral_region	14346719	prefilter
20070X18	chr10	128969037	128971437	neutral_region	15199586	prefilter
20070X18	chr11	108510787	108513187	neutral_region	15329818	prefilter
20070X18	chr12	114115043	114117443	neutral_region	17341303	prefilter
20070X18	chr13	75803912	75806312	neutral_region	16087026	prefilter
20070X18	chr14	74661755	74664155	neutral_region	15493803	prefilter
20070X18	chr15	46089737	46092137	neutral_region	14181215	prefilter
20070X18	chr16	51754103	51756503	neutral_region	14702321	prefilter
20070X18	chr17	70672726	70675126	neutral_region	14440774	prefilter
20070X18	chr18	5749264	5751664	neutral_region	15938947	prefilter
20070X18	chr19	31831021	31833421	neutral_region	14681148	prefilter
20070X18	chr20	24153684	24156084	neutral_region	16669351	prefilter
20070X18	chr21	23665976	23668376	neutral_region	13072751	prefilter
20070X18	chr22	48262370	48264770	neutral_region	16078840	prefilter
20070X19	chr1	45330446	45330626	MUTYH	703118	prefilter
20070X19	chr1	45331118	45333253	MUTYH	10186269	prefilter
20070X19	chr1	45333328	45333688	MUTYH	1726870	prefilter
20070X19	chr1	45334311	45334591	MUTYH	1240065	prefilter
20070X19	chr1	45338101	45338281	MUTYH	662407	prefilter
20070X19	chr1	75806881	75807241	MSH4	716182	prefilter
20070X19	chr1	75810632	75810872	MSH4	517343	prefilter
20070X19	chr1	75814958	75815198	MSH4	682835	prefilter
20070X19	chr1	75816279	75816639	MSH4	415511	prefilter
20070X19	chr1	75822315	75822675	MSH4	296559	prefilter
20070X19	chr1	75848122	75848362	MSH4	319229	prefilter
20070X19	chr1	75867431	75867671	MSH4	549211	prefilter
20070X19	chr1	75876848	75877088	MSH4	453310	prefilter
20070X19	chr1	75878053	75878413	MSH4	849548	prefilter
20070X19	chr1	75878920	75879200	MSH4	751519	prefilter
20070X19	chr1	75879981	75880221	MSH4	197496	prefilter
20070X19	chr1	75881168	75881448	MSH4	754127	prefilter
20070X19	chr1	75883541	75883901	MSH4	977088	prefilter
20070X19	chr1	75889190	75889430	MSH4	337152	prefilter
20070X19	chr1	75890620	75890900	MSH4	678189	prefilter
20070X19	chr1	75897814	75898174	MSH4	470140	prefilter
20070X19	chr1	75899542	75899782	MSH4	458868	prefilter
20070X19	chr1	100352889	100353069	CDC14A	559861	prefilter
20070X19	chr1	100353687	100353927	CDC14A	899285	prefilter
20070X19	chr1	100377463	100377703	CDC14A	709236	prefilter
20070X19	chr1	100390658	100390898	CDC14A	747813	prefilter
20070X19	chr1	100424141	100424381	CDC14A	891516	prefilter
20070X19	chr1	100439845	100440085	CDC14A	727582	prefilter
20070X19	chr1	100462586	100462946	CDC14A	1399587	prefilter
20070X19	chr1	100467885	100468165	CDC14A	1136684	prefilter
20070X19	chr1	226064275	226064395	H3-3A	294729	prefilter
20070X19	chr1	226064435	226064555	H3-3A	277375	prefilter
20070X19	chr1	226065536	226065712	H3-3A	649825	prefilter
20070X19	chr1	226065752	226066016	H3-3A	985665	prefilter
20070X19	chr1	226071273	226071393	H3-3A	106717	prefilter
20070X19	chr1	241850326	241850686	EXO1	1058616	prefilter
20070X19	chr1	241852231	241852471	EXO1	754454	prefilter
20070X19	chr1	241853279	241853559	EXO1	1151851	prefilter
20070X19	chr1	241857273	241857553	EXO1	1283785	prefilter
20070X19	chr1	241858432	241858792	EXO1	1612633	prefilter
20070X19	chr1	241878686	241879406	EXO1	2817201	prefilter
20070X19	chr1	241885230	241885590	EXO1	1060161	prefilter
20070X19	chr1	241889391	241889671	EXO1	775752	prefilter
20070X19	chr1	243505173	243505413	AKT3	0	prefilter
20070X19	chr1	243512255	243512495	AKT3	0	prefilter
20070X19	chr1	243545433	243545673	AKT3	0	prefilter
20070X19	chr1	243552596	243553076	AKT3	0	prefilter
20070X19	chr1	243563584	243563984	AKT3	65	prefilter
20070X19	chr1	243572787	243573187	AKT3	0	prefilter
20070X19	chr1	243613585	243613825	AKT3	0	prefilter
20070X19	chr1	243615008	243615248	AKT3	0	prefilter
20070X19	chr1	243637476	243637876	AKT3	0	prefilter
20070X19	chr1	243645765	243646165	AKT3	0	prefilter
20070X19	chr1	243664707	243664947	AKT3	0	prefilter
20070X19	chr1	243695453	243695853	AKT3	0	prefilter
20070X19	chr1	243843057	243843237	AKT3	0	prefilter
20070X19	chr2	25234169	25234489	DNMT3A	1272991	prefilter
20070X19	chr2	25240236	25240516	DNMT3A	1285511	prefilter
20070X19	chr2	25240585	25240785	DNMT3A	904415	prefilter
20070X19	chr2	25241494	25241774	DNMT3A	1290195	prefilter
20070X19	chr2	25243840	25244040	DNMT3A	807348	prefilter
20070X19	chr2	25244496	25244696	DNMT3A	837060	prefilter
20070X19	chr2	25245152	25245432	DNMT3A	1293424	prefilter
20070X19	chr2	25245942	25246374	DNMT3A	1915587	prefilter
20070X19	chr2	25247004	25247204	DNMT3A	857915	prefilter
20070X19	chr2	25247530	25247810	DNMT3A	1061026	prefilter
20070X19	chr2	25282336	25282816	DNMT3A	1868093	prefilter
20070X19	chr2	25300071	25300311	DNMT3A	1042147	prefilter
20070X19	chr2	25313828	25314068	DNMT3A	909047	prefilter
20070X19	chr2	38997159	38997519	SOS1	746621	prefilter
20070X19	chr2	39006350	39006590	SOS1	594953	prefilter
20070X19	chr2	39006932	39007292	SOS1	936772	prefilter
20070X19	chr2	39010523	39010763	SOS1	667087	prefilter
20070X19	chr2	39012057	39012417	SOS1	1214314	prefilter
20070X19	chr2	39013391	39013631	SOS1	941702	prefilter
20070X19	chr2	39013788	39014068	SOS1	974248	prefilter
20070X19	chr2	39014685	39014925	SOS1	585769	prefilter
20070X19	chr2	39022477	39023317	SOS1	3390020	prefilter
20070X19	chr2	39023933	39024213	SOS1	872981	prefilter
20070X19	chr2	39035141	39035565	SOS1	1496839	prefilter
20070X19	chr2	39051075	39051355	SOS1	955530	prefilter
20070X19	chr2	39054538	39054898	SOS1	915606	prefilter
20070X19	chr2	39056604	39056964	SOS1	932537	prefilter
20070X19	chr2	39058598	39058878	SOS1	964132	prefilter
20070X19	chr2	39067550	39067830	SOS1	798964	prefilter
20070X19	chr2	47403117	47403477	MSH2	1030602	prefilter
20070X19	chr2	47408338	47408618	MSH2	341244	prefilter
20070X19	chr2	47409993	47410473	MSH2	1399066	prefilter
20070X19	chr2	47412347	47412627	MSH2	470463	prefilter
20070X19	chr2	47414203	47414483	MSH2	403113	prefilter
20070X19	chr2	47416222	47416502	MSH2	1054587	prefilter
20070X19	chr2	47429661	47430021	MSH2	746215	prefilter
20070X19	chr2	47445482	47445722	MSH2	557038	prefilter
20070X19	chr2	47462952	47463232	MSH2	783315	prefilter
20070X19	chr2	47466593	47466873	MSH2	737998	prefilter
20070X19	chr2	47470893	47471133	MSH2	679388	prefilter
20070X19	chr2	47474907	47475387	MSH2	1091674	prefilter
20070X19	chr2	47476289	47476649	MSH2	1278262	prefilter
20070X19	chr2	47478155	47478635	MSH2	1414226	prefilter
20070X19	chr2	47480603	47480963	MSH2	966266	prefilter
20070X19	chr2	47790845	47791205	MSH6	1306269	prefilter
20070X19	chr2	47795798	47796158	MSH6	1396269	prefilter
20070X19	chr2	47798503	47801263	MSH6	12434528	prefilter
20070X19	chr2	47803312	47803792	MSH6	1640353	prefilter
20070X19	chr2	47804848	47805088	MSH6	955977	prefilter
20070X19	chr2	47805542	47805782	MSH6	694078	prefilter
20070X19	chr2	47806141	47806731	MSH6	1899511	prefilter
20070X19	chr2	74558656	74558936	M1AP	1145898	prefilter
20070X19	chr2	74559613	74559793	M1AP	739054	prefilter
20070X19	chr2	74560081	74560361	M1AP	1333988	prefilter
20070X19	chr2	74562140	74562500	M1AP	1583215	prefilter
20070X19	chr2	74575368	74575648	M1AP	1153450	prefilter
20070X19	chr2	74576357	74576717	M1AP	1444470	prefilter
20070X19	chr2	74581580	74581940	M1AP	1078726	prefilter
20070X19	chr2	74606959	74607319	M1AP	1222135	prefilter
20070X19	chr2	74614876	74615236	M1AP	1358623	prefilter
20070X19	chr2	74639975	74640335	M1AP	1360954	prefilter
20070X19	chr2	189791735	189792015	PMS1	976115	prefilter
20070X19	chr2	189795680	189796040	PMS1	964991	prefilter
20070X19	chr2	189805583	189805823	PMS1	858444	prefilter
20070X19	chr2	189843902	189844142	PMS1	943631	prefilter
20070X19	chr2	189852576	189852856	PMS1	516497	prefilter
20070X19	chr2	189853870	189855223	PMS1	2750762	prefilter
20070X19	chr2	189857404	189857584	PMS1	228630	prefilter
20070X19	chr2	189863625	189864345	PMS1	558360	prefilter
20070X19	chr2	189867724	189868004	PMS1	383707	prefilter
20070X19	chr2	189873396	189873756	PMS1	303948	prefilter
20070X19	chr3	9750215	9750495	OGG1	1011055	prefilter
20070X19	chr3	9750828	9751308	OGG1	2314857	prefilter
20070X19	chr3	9751679	9752039	OGG1	1737730	prefilter
20070X19	chr3	9754614	9754974	OGG1	1489096	prefilter
20070X19	chr3	9756406	9756686	OGG1	1117785	prefilter
20070X19	chr3	10141837	10142017	VHL	442913	prefilter
20070X19	chr3	10142077	10142257	VHL	497824	prefilter
20070X19	chr3	10146435	10146715	VHL	999619	prefilter
20070X19	chr3	10149694	10149814	VHL	475322	prefilter
20070X19	chr3	10149874	10150054	VHL	701892	prefilter
20070X19	chr3	12584447	12584727	RAF1	1211185	prefilter
20070X19	chr3	12584774	12585327	RAF1	2801503	prefilter
20070X19	chr3	12585620	12585860	RAF1	963630	prefilter
20070X19	chr3	12587524	12587704	RAF1	290312	prefilter
20070X19	chr3	12590706	12590826	RAF1	458969	prefilter
20070X19	chr3	12590886	12591066	RAF1	809286	prefilter
20070X19	chr3	12591630	12591870	RAF1	976109	prefilter
20070X19	chr3	12599629	12599869	RAF1	623104	prefilter
20070X19	chr3	12604072	12604352	RAF1	950062	prefilter
20070X19	chr3	12608704	12608984	RAF1	1054964	prefilter
20070X19	chr3	12609164	12609404	RAF1	1019235	prefilter
20070X19	chr3	12611886	12612126	RAF1	755935	prefilter
20070X19	chr3	12618438	12618798	RAF1	634797	prefilter
20070X19	chr3	16595349	16595469	DAZL	223516	prefilter
20070X19	chr3	16596899	16597139	DAZL	483497	prefilter
20070X19	chr3	16597425	16597545	DAZL	256763	prefilter
20070X19	chr3	16597952	16598072	DAZL	160188	prefilter
20070X19	chr3	16598385	16598525	DAZL	338028	prefilter
20070X19	chr3	16598605	16598725	DAZL	79704	prefilter
20070X19	chr3	36993485	36993725	MLH1	857642	prefilter
20070X19	chr3	36996544	36996784	MLH1	849105	prefilter
20070X19	chr3	37000884	37001124	MLH1	405655	prefilter
20070X19	chr3	37004317	37004557	MLH1	871957	prefilter
20070X19	chr3	37006907	37007147	MLH1	682688	prefilter
20070X19	chr3	37011935	37012175	MLH1	423465	prefilter
20070X19	chr3	37014368	37014608	MLH1	502042	prefilter
20070X19	chr3	37017432	37017672	MLH1	963499	prefilter
20070X19	chr3	37020246	37020526	MLH1	1041395	prefilter
20070X19	chr3	37028718	37028998	MLH1	751977	prefilter
20070X19	chr3	37040120	37040360	MLH1	807012	prefilter
20070X19	chr3	37042179	37042419	MLH1	671031	prefilter
20070X19	chr3	37047421	37047781	MLH1	1221270	prefilter
20070X19	chr3	37048443	37048683	MLH1	961915	prefilter
20070X19	chr3	37048840	37049080	MLH1	885013	prefilter
20070X19	chr3	37050388	37050748	MLH1	1225236	prefilter
20070X19	chr3	41224446	41224833	CTNNB1	1748335	prefilter
20070X19	chr3	41225273	41225940	CTNNB1	3078648	prefilter
20070X19	chr3	41227140	41227420	CTNNB1	1073240	prefilter
20070X19	chr3	41233272	41233938	CTNNB1	3390902	prefilter
20070X19	chr3	41235663	41235903	CTNNB1	980391	prefilter
20070X19	chr3	41236284	41236564	CTNNB1	1273553	prefilter
20070X19	chr3	50093657	50093937	RBM5	788245	prefilter
20070X19	chr3	50099896	50100136	RBM5	822707	prefilter
20070X19	chr3	50100448	50100688	RBM5	947385	prefilter
20070X19	chr3	50103004	50103244	RBM5	844847	prefilter
20070X19	chr3	50104158	50104398	RBM5	842540	prefilter
20070X19	chr3	50110604	50110844	RBM5	795761	prefilter
20070X19	chr3	50113283	50113643	RBM5	1220653	prefilter
20070X19	chr3	50117174	50117454	RBM5	1170111	prefilter
20070X19	chr3	50118252	50118532	RBM5	1112668	prefilter
20070X19	chr4	1801271	1801821	FGFR3	2038283	prefilter
20070X19	chr4	1801870	1802170	FGFR3	1165088	prefilter
20070X19	chr4	1802834	1803074	FGFR3	857394	prefilter
20070X19	chr4	1803624	1803904	FGFR3	1098643	prefilter
20070X19	chr4	1804245	1804605	FGFR3	1517519	prefilter
20070X19	chr4	1804755	1805035	FGFR3	1272502	prefilter
20070X19	chr4	1805275	1806092	FGFR3	3440242	prefilter
20070X19	chr4	1806112	1806412	FGFR3	1319519	prefilter
20070X19	chr4	1806474	1806754	FGFR3	1249353	prefilter
20070X19	chr4	1806761	1807001	FGFR3	1060679	prefilter
20070X19	chr4	1807020	1807380	FGFR3	1642092	prefilter
20070X19	chr4	54699558	54699838	KIT	1211141	prefilter
20070X19	chr4	54703628	54703988	KIT	819157	prefilter
20070X19	chr4	54725773	54726133	KIT	1236450	prefilter
20070X19	chr4	54727339	54727619	KIT	1253392	prefilter
20070X19	chr4	54727755	54728186	KIT	2096590	prefilter
20070X19	chr4	54729270	54729550	KIT	1005065	prefilter
20070X19	chr4	54731253	54731493	KIT	1248163	prefilter
20070X19	chr4	54731794	54732074	KIT	985161	prefilter
20070X19	chr4	54733015	54733295	KIT	1210173	prefilter
20070X19	chr4	54736433	54736890	KIT	2275064	prefilter
20070X19	chr4	54737107	54737347	KIT	1192619	prefilter
20070X19	chr5	80670023	80670383	MSH3	1092905	prefilter
20070X19	chr5	80672182	80672422	MSH3	1032414	prefilter
20070X19	chr5	80672679	80672919	MSH3	883269	prefilter
20070X19	chr5	80674915	80675195	MSH3	738856	prefilter
20070X19	chr5	80678830	80679190	MSH3	1367917	prefilter
20070X19	chr5	80725389	80725629	MSH3	602158	prefilter
20070X19	chr5	80728788	80729028	MSH3	467618	prefilter
20070X19	chr5	80741386	80741626	MSH3	475137	prefilter
20070X19	chr5	80744440	80744680	MSH3	720721	prefilter
20070X19	chr5	80761472	80761752	MSH3	737974	prefilter
20070X19	chr5	80767846	80768206	MSH3	761167	prefilter
20070X19	chr5	80768739	80769099	MSH3	795875	prefilter
20070X19	chr5	80775606	80775846	MSH3	301023	prefilter
20070X19	chr5	80778658	80778898	MSH3	686062	prefilter
20070X19	chr5	80787498	80787738	MSH3	709616	prefilter
20070X19	chr5	80813522	80813802	MSH3	951355	prefilter
20070X19	chr5	80854043	80854403	MSH3	1028408	prefilter
20070X19	chr5	80864737	80865017	MSH3	848539	prefilter
20070X19	chr5	80873021	80873381	MSH3	855611	prefilter
20070X19	chr5	112754809	112755089	APC	800846	prefilter
20070X19	chr5	112766228	112766508	APC	681649	prefilter
20070X19	chr5	112767109	112767469	APC	1324205	prefilter
20070X19	chr5	112775543	112775823	APC	559307	prefilter
20070X19	chr5	112780706	112780986	APC	623983	prefilter
20070X19	chr5	112792347	112792627	APC	677143	prefilter
20070X19	chr5	112818895	112819415	APC	2283714	prefilter
20070X19	chr5	112821803	112822083	APC	628115	prefilter
20070X19	chr5	112827037	112827317	APC	1133830	prefilter
20070X19	chr5	112827827	112828077	APC	828489	prefilter
20070X19	chr5	112828774	112829054	APC	983034	prefilter
20070X19	chr5	112834878	112835238	APC	1424211	prefilter
20070X19	chr5	112837474	112844219	APC	31904284	prefilter
20070X19	chr6	31740400	31740680	MSH5	70	prefilter
20070X19	chr6	31741084	31741364	MSH5	41576	prefilter
20070X19	chr6	31742797	31743259	MSH5	0	prefilter
20070X19	chr6	31743824	31744104	MSH5	0	prefilter
20070X19	chr6	31744124	31744364	MSH5	0	prefilter
20070X19	chr6	31744473	31744653	MSH5	0	prefilter
20070X19	chr6	31745158	31745398	MSH5	0	prefilter
20070X19	chr6	31747319	31747499	MSH5	0	prefilter
20070X19	chr6	31753230	31753718	MSH5	115	prefilter
20070X19	chr6	31758089	31758369	MSH5	0	prefilter
20070X19	chr6	31758464	31758940	MSH5	0	prefilter
20070X19	chr6	31759017	31759257	MSH5	0	prefilter
20070X19	chr6	31759348	31759588	MSH5	0	prefilter
20070X19	chr6	31759700	31760293	MSH5	0	prefilter
20070X19	chr6	31760624	31760904	MSH5	0	prefilter
20070X19	chr6	31761103	31761343	MSH5	0	prefilter
20070X19	chr6	31761403	31761683	MSH5	49	prefilter
20070X19	chr6	31761746	31762026	MSH5	0	prefilter
20070X19	chr6	31762028	31762268	MSH5	0	prefilter
20070X19	chr6	151807838	151808378	ESR1	1556128	prefilter
20070X19	chr6	151842512	151842872	ESR1	1522170	prefilter
20070X19	chr6	151880593	151880833	ESR1	900957	prefilter
20070X19	chr6	151944100	151944580	ESR1	2036477	prefilter
20070X19	chr6	152011585	152011865	ESR1	1152254	prefilter
20070X19	chr6	152060917	152061197	ESR1	1017911	prefilter
20070X19	chr6	152094296	152094656	ESR1	1576606	prefilter
20070X19	chr6	152098667	152099027	ESR1	1657577	prefilter
20070X19	chr6	159800285	159800465	PNLDC1	539228	prefilter
20070X19	chr6	159800710	159800890	PNLDC1	664589	prefilter
20070X19	chr6	159801029	159801269	PNLDC1	885948	prefilter
20070X19	chr6	159803200	159803380	PNLDC1	416596	prefilter
20070X19	chr6	159803886	159804166	PNLDC1	1088119	prefilter
20070X19	chr6	159804473	159804713	PNLDC1	989451	prefilter
20070X19	chr6	159805913	159806153	PNLDC1	967583	prefilter
20070X19	chr6	159808658	159808898	PNLDC1	988095	prefilter
20070X19	chr6	159808946	159809226	PNLDC1	1137479	prefilter
20070X19	chr6	159809940	159810180	PNLDC1	1038764	prefilter
20070X19	chr6	159811623	159811863	PNLDC1	634327	prefilter
20070X19	chr6	159813538	159813718	PNLDC1	503892	prefilter
20070X19	chr6	159815881	159816121	PNLDC1	589262	prefilter
20070X19	chr6	159816479	159816659	PNLDC1	504530	prefilter
20070X19	chr6	159817040	159817220	PNLDC1	535397	prefilter
20070X19	chr7	5978586	5978766	PMS2	4115	prefilter
20070X19	chr7	5986949	5987069	PMS2	110764	prefilter
20070X19	chr7	5989737	5990017	PMS2	619518	prefilter
20070X19	chr7	5991895	5992135	PMS2	470469	prefilter
20070X19	chr7	5995463	5995703	PMS2	590416	prefilter
20070X19	chr7	5997254	5997494	PMS2	191634	prefilter
20070X19	chr7	6002484	6002604	PMS2	39402	prefilter
20070X19	chr7	43583166	43583286	STK17A	132791	prefilter
20070X19	chr7	43595827	43596187	STK17A	386287	prefilter
20070X19	chr7	43608188	43608468	STK17A	1041944	prefilter
20070X19	chr7	43619520	43619800	STK17A	1317686	prefilter
20070X19	chr7	43623506	43623978	STK17A	1491841	prefilter
20070X19	chr7	43624438	43624918	STK17A	1839774	prefilter
20070X19	chr7	100180614	100180734	STAG3	224720	prefilter
20070X19	chr7	100182021	100182141	STAG3	157366	prefilter
20070X19	chr7	100188854	100188974	STAG3	259977	prefilter
20070X19	chr7	100205165	100205445	STAG3	1057345	prefilter
20070X19	chr7	100210918	100211278	STAG3	1344135	prefilter
20070X19	chr7	100211367	100211607	STAG3	1133087	prefilter
20070X19	chr7	100211715	100211955	STAG3	1099287	prefilter
20070X19	chr7	100213650	100213890	STAG3	1045299	prefilter
20070X19	chr7	100213919	100214039	STAG3	405104	prefilter
20070X19	chr7	140734685	140734925	BRAF	179699	prefilter
20070X19	chr7	140739739	140739859	BRAF	115350	prefilter
20070X19	chr7	140739899	140740019	BRAF	123471	prefilter
20070X19	chr7	140749212	140749332	BRAF	251429	prefilter
20070X19	chr7	140749372	140749492	BRAF	271062	prefilter
20070X19	chr7	140753210	140753454	BRAF	1000683	prefilter
20070X19	chr7	140754120	140754300	BRAF	622276	prefilter
20070X19	chr7	140776820	140776940	BRAF	394384	prefilter
20070X19	chr7	140777060	140777180	BRAF	304426	prefilter
20070X19	chr7	140777913	140778153	BRAF	824622	prefilter
20070X19	chr7	140781489	140781729	BRAF	403248	prefilter
20070X19	chr7	140782949	140783069	BRAF	423655	prefilter
20070X19	chr7	140783089	140783229	BRAF	537875	prefilter
20070X19	chr7	140801346	140801486	BRAF	407119	prefilter
20070X19	chr7	140801506	140801626	BRAF	415611	prefilter
20070X19	chr7	140807891	140808131	BRAF	140753	prefilter
20070X19	chr7	140808823	140808943	BRAF	49353	prefilter
20070X19	chr7	140834500	140834620	BRAF	21646	prefilter
20070X19	chr7	140834860	140834980	BRAF	56585	prefilter
20070X19	chr8	22289767	22290007	PIWIL2	830910	prefilter
20070X19	chr8	22290169	22290409	PIWIL2	1003832	prefilter
20070X19	chr8	22303935	22304295	PIWIL2	1524358	prefilter
20070X19	chr8	22304706	22304946	PIWIL2	1093458	prefilter
20070X19	chr8	22305851	22306091	PIWIL2	926539	prefilter
20070X19	chr8	22307863	22308143	PIWIL2	785436	prefilter
20070X19	chr8	22314258	22314498	PIWIL2	1176508	prefilter
20070X19	chr8	22314967	22315207	PIWIL2	1028830	prefilter
20070X19	chr8	22316169	22316409	PIWIL2	885696	prefilter
20070X19	chr8	22318102	22318342	PIWIL2	930803	prefilter
20070X19	chr8	22352845	22353325	PIWIL2	1631701	prefilter
20070X19	chr8	22354204	22354444	PIWIL2	949881	prefilter
20070X19	chr8	22355285	22355565	PIWIL2	1103624	prefilter
20070X19	chr8	30841940	30849380	TEX15	35326962	prefilter
20070X19	chr8	30858569	30858929	TEX15	1365618	prefilter
20070X19	chr8	30859844	30860124	TEX15	664870	prefilter
20070X19	chr8	30867203	30867563	TEX15	1033791	prefilter
20070X19	chr9	841775	841895	DMRT1	289608	prefilter
20070X19	chr9	842015	842255	DMRT1	405344	prefilter
20070X19	chr9	846871	847231	DMRT1	1631608	prefilter
20070X19	chr9	893813	894293	DMRT1	2251443	prefilter
20070X19	chr9	21968137	21968317	CDKN2A	609480	prefilter
20070X19	chr9	21969674	21969854	CDKN2A	493159	prefilter
20070X19	chr9	21970815	21971295	CDKN2A	1362599	prefilter
20070X19	chr9	21974612	21974892	CDKN2A	690166	prefilter
20070X19	chr9	21994055	21994415	CDKN2A	893964	prefilter
20070X19	chr9	83970066	83970426	HNRNPK	1253798	prefilter
20070X19	chr9	83970658	83970898	HNRNPK	488340	prefilter
20070X19	chr9	83972728	83973088	HNRNPK	1133032	prefilter
20070X19	chr9	83973222	83973462	HNRNPK	705405	prefilter
20070X19	chr9	83974433	83974673	HNRNPK	836435	prefilter
20070X19	chr9	83975343	83975583	HNRNPK	837924	prefilter
20070X19	chr9	83976903	83977143	HNRNPK	892101	prefilter
20070X19	chr9	83977617	83977857	HNRNPK	799483	prefilter
20070X19	chr9	83978133	83978253	HNRNPK	154771	prefilter
20070X19	chr9	95449770	95450010	PTCH1	762587	prefilter
20070X19	chr9	95453409	95453689	PTCH1	1008578	prefilter
20070X19	chr9	95456204	95456484	PTCH1	1042255	prefilter
20070X19	chr9	95457913	95458393	PTCH1	2007978	prefilter
20070X19	chr9	95467030	95467510	PTCH1	1478250	prefilter
20070X19	chr9	95468652	95469252	PTCH1	2312219	prefilter
20070X19	chr9	95469752	95469992	PTCH1	869287	prefilter
20070X19	chr9	95475956	95476236	PTCH1	1204544	prefilter
20070X19	chr9	95476688	95476928	PTCH1	912558	prefilter
20070X19	chr9	95477484	95477764	PTCH1	1179360	prefilter
20070X19	chr9	95477980	95478260	PTCH1	1173281	prefilter
20070X19	chr9	95478981	95479221	PTCH1	1123369	prefilter
20070X19	chr9	95479889	95480169	PTCH1	1335526	prefilter
20070X19	chr9	95480309	95480669	PTCH1	1441147	prefilter
20070X19	chr9	95481874	95482288	PTCH1	1545469	prefilter
20070X19	chr9	95485649	95485889	PTCH1	1060800	prefilter
20070X19	chr9	95506323	95506683	PTCH1	867495	prefilter
20070X19	chr9	95516440	95516560	PTCH1	144403	prefilter
20070X19	chr9	97684861	97685101	XPA	950646	prefilter
20070X19	chr9	97686998	97687358	XPA	644766	prefilter
20070X19	chr9	97689466	97689706	XPA	837992	prefilter
20070X19	chr9	124482643	124483123	NR5A1	1532868	prefilter
20070X19	chr9	124491014	124491294	NR5A1	818687	prefilter
20070X19	chr9	124492969	124493209	NR5A1	914885	prefilter
20070X19	chr9	124499982	124500462	NR5A1	1855788	prefilter
20070X19	chr9	124500582	124500822	NR5A1	892668	prefilter
20070X19	chr9	124503009	124503464	NR5A1	1345410	prefilter
20070X19	chr10	43100350	43100830	RET	1549353	prefilter
20070X19	chr10	43102225	43102705	RET	2124657	prefilter
20070X19	chr10	43105012	43105312	RET	891918	prefilter
20070X19	chr10	43106293	43106653	RET	1441105	prefilter
20070X19	chr10	43108950	43109310	RET	1507840	prefilter
20070X19	chr10	43111096	43111576	RET	1848132	prefilter
20070X19	chr10	43116565	43116805	RET	563737	prefilter
20070X19	chr10	43118306	43118486	RET	678114	prefilter
20070X19	chr10	43119458	43119818	RET	1372526	prefilter
20070X19	chr10	43120002	43120282	RET	1194446	prefilter
20070X19	chr10	43121861	43122101	RET	1049412	prefilter
20070X19	chr10	43123599	43123879	RET	1105356	prefilter
20070X19	chr10	43124812	43125052	RET	859463	prefilter
20070X19	chr10	121483630	121483870	FGFR2	907094	prefilter
20070X19	chr10	121485323	121485603	FGFR2	1013441	prefilter
20070X19	chr10	121487269	121487509	FGFR2	1001287	prefilter
20070X19	chr10	121487912	121488192	FGFR2	1143497	prefilter
20070X19	chr10	121496447	121496807	FGFR2	1155275	prefilter
20070X19	chr10	121498430	121498670	FGFR2	889317	prefilter
20070X19	chr10	121500746	121501026	FGFR2	1192832	prefilter
20070X19	chr10	121503725	121504005	FGFR2	1105166	prefilter
20070X19	chr10	121515038	121515398	FGFR2	1540376	prefilter
20070X19	chr10	121517251	121517559	FGFR2	1238647	prefilter
20070X19	chr10	121518615	121518895	FGFR2	1154950	prefilter
20070X19	chr10	121519894	121520254	FGFR2	1461713	prefilter
20070X19	chr10	121538513	121538793	FGFR2	1077878	prefilter
20070X19	chr10	121551194	121551554	FGFR2	964969	prefilter
20070X19	chr10	121564418	121564658	FGFR2	965918	prefilter
20070X19	chr10	121565331	121565811	FGFR2	1980119	prefilter
20070X19	chr11	532637	532757	HRAS	0	prefilter
20070X19	chr11	533298	533652	HRAS	110	prefilter
20070X19	chr11	533715	533995	HRAS	0	prefilter
20070X19	chr11	534154	534434	HRAS	0	prefilter
20070X19	chr11	32389018	32389298	WT1	1146268	prefilter
20070X19	chr11	32391858	32392178	WT1	1224924	prefilter
20070X19	chr11	32392550	32392870	WT1	1326098	prefilter
20070X19	chr11	32396192	32396472	WT1	1195516	prefilter
20070X19	chr11	32399876	32400116	WT1	995849	prefilter
20070X19	chr11	32416395	32416635	WT1	1080022	prefilter
20070X19	chr11	32417495	32417735	WT1	740701	prefilter
20070X19	chr11	32427887	32428127	WT1	850137	prefilter
20070X19	chr11	32428418	32428698	WT1	1010636	prefilter
20070X19	chr11	32430414	32430654	WT1	386054	prefilter
20070X19	chr11	32434610	32434910	WT1	841198	prefilter
20070X19	chr11	32435030	32435270	WT1	471105	prefilter
20070X19	chr11	36573189	36576549	RAG1	16002956	prefilter
20070X19	chr11	94459314	94459494	MRE11	442687	prefilter
20070X19	chr11	94459554	94459674	MRE11	248056	prefilter
20070X19	chr11	94460866	94461106	MRE11	370272	prefilter
20070X19	chr11	94464036	94464156	MRE11	125766	prefilter
20070X19	chr11	94464196	94464316	MRE11	273824	prefilter
20070X19	chr11	94467733	94467973	MRE11	649751	prefilter
20070X19	chr11	94470376	94470736	MRE11	1065585	prefilter
20070X19	chr11	94471486	94471606	MRE11	43356	prefilter
20070X19	chr11	94471726	94471846	MRE11	25906	prefilter
20070X19	chr11	94476226	94476466	MRE11	230765	prefilter
20070X19	chr11	94478665	94478945	MRE11	690957	prefilter
20070X19	chr11	94479597	94479837	MRE11	278936	prefilter
20070X19	chr11	94485824	94485944	MRE11	80460	prefilter
20070X19	chr11	94486064	94486184	MRE11	49344	prefilter
20070X19	chr11	94490759	94491039	MRE11	525563	prefilter
20070X19	chr11	94586968	94587328	PIWIL4	1085610	prefilter
20070X19	chr11	94589056	94589296	PIWIL4	828394	prefilter
20070X19	chr11	94593439	94593719	PIWIL4	1165682	prefilter
20070X19	chr11	94595247	94595487	PIWIL4	1028397	prefilter
20070X19	chr11	94603900	94604140	PIWIL4	526361	prefilter
20070X19	chr11	94607359	94607719	PIWIL4	1238960	prefilter
20070X19	chr11	94608514	94608754	PIWIL4	996277	prefilter
20070X19	chr11	94616408	94616648	PIWIL4	704203	prefilter
20070X19	chr11	94617890	94618170	PIWIL4	1171963	prefilter
20070X19	chr11	94619682	94620210	PIWIL4	2481549	prefilter
20070X19	chr11	94620812	94621052	PIWIL4	952328	prefilter
20070X19	chr11	108227540	108227952	ATM	1826776	prefilter
20070X19	chr11	108229110	108229390	ATM	377639	prefilter
20070X19	chr11	108235572	108235932	ATM	657731	prefilter
20070X19	chr11	108317307	108317587	ATM	836119	prefilter
20070X19	chr11	108319886	108320126	ATM	594052	prefilter
20070X19	chr11	108321240	108321480	ATM	801596	prefilter
20070X19	chr11	108325247	108325607	ATM	623724	prefilter
20070X19	chr11	108325961	108326321	ATM	1207881	prefilter
20070X19	chr11	108327581	108327821	ATM	935301	prefilter
20070X19	chr11	108328949	108329309	ATM	824150	prefilter
20070X19	chr11	108330112	108330507	ATM	1736221	prefilter
20070X19	chr11	108334899	108335179	ATM	933090	prefilter
20070X19	chr11	108335783	108336023	ATM	886569	prefilter
20070X19	chr11	108343156	108343436	ATM	1079966	prefilter
20070X19	chr11	108345667	108345998	ATM	1170313	prefilter
20070X19	chr11	108347202	108347442	ATM	423332	prefilter
20070X19	chr11	108353703	108353943	ATM	977988	prefilter
20070X19	chr11	108354722	108354962	ATM	586530	prefilter
20070X19	chr11	108365010	108365583	ATM	2340736	prefilter
20070X19	chr11	116835691	116836051	APOA1	1233897	prefilter
20070X19	chr11	116836111	116836531	APOA1	1701514	prefilter
20070X19	chr11	119206395	119206695	CBL	633040	prefilter
20070X19	chr11	119232331	119232811	CBL	1589851	prefilter
20070X19	chr11	119271668	119271948	CBL	847421	prefilter
20070X19	chr11	119273806	119274086	CBL	858505	prefilter
20070X19	chr11	119274752	119275032	CBL	1043751	prefilter
20070X19	chr11	119275925	119276205	CBL	1042510	prefilter
20070X19	chr11	119277680	119277920	CBL	934693	prefilter
20070X19	chr11	119278071	119278391	CBL	1399596	prefilter
20070X19	chr11	119278421	119278801	CBL	1833498	prefilter
20070X19	chr11	119298269	119298629	CBL	1556412	prefilter
20070X19	chr11	119299398	119299878	CBL	1911070	prefilter
20070X19	chr11	119307982	119308162	CBL	272276	prefilter
20070X19	chr12	25209733	25209973	KRAS	775016	prefilter
20070X19	chr12	25215360	25215640	KRAS	965362	prefilter
20070X19	chr12	25225553	25225693	KRAS	506456	prefilter
20070X19	chr12	25225713	25225833	KRAS	367372	prefilter
20070X19	chr12	25227162	25227462	KRAS	1069422	prefilter
20070X19	chr12	25245154	25245454	KRAS	1185990	prefilter
20070X19	chr12	54280785	54280905	HNRNPA1	265076	prefilter
20070X19	chr12	54281324	54281564	HNRNPA1	841605	prefilter
20070X19	chr12	54281728	54281848	HNRNPA1	367148	prefilter
20070X19	chr12	54281888	54282008	HNRNPA1	389507	prefilter
20070X19	chr12	54282015	54282135	HNRNPA1	319667	prefilter
20070X19	chr12	54282255	54282957	HNRNPA1	2620808	prefilter
20070X19	chr12	54283749	54283869	HNRNPA1	258017	prefilter
20070X19	chr12	54283909	54284029	HNRNPA1	268606	prefilter
20070X19	chr12	54284194	54284374	HNRNPA1	495615	prefilter
20070X19	chr12	101729041	101729281	SYCP3	695202	prefilter
20070X19	chr12	101731497	101731737	SYCP3	468643	prefilter
20070X19	chr12	101733504	101733744	SYCP3	860635	prefilter
20070X19	chr12	101734865	101735105	SYCP3	661971	prefilter
20070X19	chr12	112446217	112446337	PTPN11	229752	prefilter
20070X19	chr12	112446368	112446488	PTPN11	248185	prefilter
20070X19	chr12	112450227	112450587	PTPN11	1445497	prefilter
20070X19	chr12	112453111	112453291	PTPN11	497345	prefilter
20070X19	chr12	112453351	112453471	PTPN11	423333	prefilter
20070X19	chr12	112454502	112454742	PTPN11	230088	prefilter
20070X19	chr12	112472872	112473112	PTPN11	398270	prefilter
20070X19	chr12	112477580	112477810	PTPN11	839658	prefilter
20070X19	chr12	112477816	112477936	PTPN11	427235	prefilter
20070X19	chr12	112477976	112478096	PTPN11	358386	prefilter
20070X19	chr12	112481986	112482106	PTPN11	295425	prefilter
20070X19	chr12	112482139	112482259	PTPN11	385758	prefilter
20070X19	chr12	112486368	112486728	PTPN11	1355981	prefilter
20070X19	chr12	112488369	112488596	PTPN11	943726	prefilter
20070X19	chr12	112488936	112489216	PTPN11	1056101	prefilter
20070X19	chr12	130342510	130342750	PIWIL1	0	prefilter
20070X19	chr12	130342925	130343165	PIWIL1	0	prefilter
20070X19	chr12	130345615	130346015	PIWIL1	0	prefilter
20070X19	chr12	130346237	130346717	PIWIL1	0	prefilter
20070X19	chr12	130348023	130348263	PIWIL1	0	prefilter
20070X19	chr12	130349097	130349577	PIWIL1	49	prefilter
20070X19	chr12	130349791	130350031	PIWIL1	0	prefilter
20070X19	chr12	130354400	130354800	PIWIL1	59	prefilter
20070X19	chr12	130354826	130355066	PIWIL1	65	prefilter
20070X19	chr12	130357397	130357637	PIWIL1	57	prefilter
20070X19	chr12	130361040	130361669	PIWIL1	4185	prefilter
20070X19	chr12	130362681	130363267	PIWIL1	591082	prefilter
20070X19	chr12	130366995	130367395	PIWIL1	4988	prefilter
20070X19	chr12	130371049	130371658	PIWIL1	161900	prefilter
20070X19	chr12	132635818	132636098	POLE	989274	prefilter
20070X19	chr12	132637936	132638216	POLE	1039038	prefilter
20070X19	chr12	132639031	132639391	POLE	1239651	prefilter
20070X19	chr12	132641569	132641929	POLE	1403439	prefilter
20070X19	chr12	132642107	132643088	POLE	3992204	prefilter
20070X19	chr12	132657269	132657509	POLE	1066620	prefilter
20070X19	chr12	132657799	132658039	POLE	1076498	prefilter
20070X19	chr12	132659222	132659582	POLE	1281806	prefilter
20070X19	chr12	132660886	132661246	POLE	1323044	prefilter
20070X19	chr12	132661465	132661745	POLE	1147078	prefilter
20070X19	chr12	132663936	132664216	POLE	1244096	prefilter
20070X19	chr12	132664296	132664536	POLE	1076832	prefilter
20070X19	chr12	132665236	132665516	POLE	1049556	prefilter
20070X19	chr12	132667435	132667715	POLE	1136836	prefilter
20070X19	chr12	132668289	132669015	POLE	2593277	prefilter
20070X19	chr12	132673501	132673781	POLE	959577	prefilter
20070X19	chr12	132675337	132675577	POLE	1047388	prefilter
20070X19	chr12	132675657	132675897	POLE	1151570	prefilter
20070X19	chr12	132676029	132676269	POLE	1124954	prefilter
20070X19	chr12	132676479	132676719	POLE	1098545	prefilter
20070X19	chr12	132677283	132677788	POLE	2315951	prefilter
20070X19	chr12	132679434	132679714	POLE	1289364	prefilter
20070X19	chr12	132679880	132680290	POLE	1903396	prefilter
20070X19	chr12	132680527	132680767	POLE	1091599	prefilter
20070X19	chr12	132687224	132687404	POLE	239576	prefilter
20070X19	chr13	32336150	32341310	BRCA2	20483866	prefilter
20070X19	chr13	32344485	32344725	BRCA2	468264	prefilter
20070X19	chr13	32356338	32356698	BRCA2	766659	prefilter
20070X19	chr13	32357655	32358015	BRCA2	887938	prefilter
20070X19	chr13	32362428	32362788	BRCA2	1202894	prefilter
20070X19	chr13	32363116	32363596	BRCA2	1853869	prefilter
20070X19	chr13	32370339	32370619	BRCA2	631466	prefilter
20070X19	chr13	32370888	32371168	BRCA2	526092	prefilter
20070X19	chr13	32379936	32380216	BRCA2	487164	prefilter
20070X19	chr13	32394571	32395051	BRCA2	1638346	prefilter
20070X19	chr13	32396831	32397111	BRCA2	766104	prefilter
20070X19	chr13	48342536	48342776	RB1	751007	prefilter
20070X19	chr13	48345019	48345259	RB1	384425	prefilter
20070X19	chr13	48347754	48347934	RB1	190861	prefilter
20070X19	chr13	48348869	48349109	RB1	349001	prefilter
20070X19	chr13	48359952	48360192	RB1	589318	prefilter
20070X19	chr13	48368445	48368685	RB1	910434	prefilter
20070X19	chr13	48373328	48373568	RB1	615389	prefilter
20070X19	chr13	48376856	48377096	RB1	942806	prefilter
20070X19	chr13	48379503	48379703	RB1	415828	prefilter
20070X19	chr13	48379967	48380327	RB1	720756	prefilter
20070X19	chr13	48381183	48381539	RB1	1293311	prefilter
20070X19	chr13	48452913	48453153	RB1	738737	prefilter
20070X19	chr13	48456136	48456416	RB1	1063958	prefilter
20070X19	chr13	48459620	48459900	RB1	716742	prefilter
20070X19	chr13	48463663	48463903	RB1	563924	prefilter
20070X19	chr13	48464934	48465454	RB1	1861896	prefilter
20070X19	chr13	48473285	48473465	RB1	309671	prefilter
20070X19	chr13	48476632	48476912	RB1	1050777	prefilter
20070X19	chr13	48477289	48477469	RB1	469747	prefilter
20070X19	chr13	48479913	48480153	RB1	1006586	prefilter
20070X19	chr13	108208462	108211342	LIG4	14638191	prefilter
20070X19	chr14	45135925	45136645	FANCM	2985448	prefilter
20070X19	chr14	45136975	45137335	FANCM	1092270	prefilter
20070X19	chr14	45140550	45140790	FANCM	757388	prefilter
20070X19	chr14	45159008	45159368	FANCM	626599	prefilter
20070X19	chr14	45164282	45164642	FANCM	1249606	prefilter
20070X19	chr14	45170527	45170807	FANCM	662494	prefilter
20070X19	chr14	45172992	45173272	FANCM	934696	prefilter
20070X19	chr14	45175003	45177043	FANCM	8810073	prefilter
20070X19	chr14	45196059	45196659	FANCM	2359831	prefilter
20070X19	chr14	45198549	45199029	FANCM	1561405	prefilter
20070X19	chr14	75018764	75019044	MLH3	917842	prefilter
20070X19	chr14	75022736	75023096	MLH3	1374071	prefilter
20070X19	chr14	75030482	75030762	MLH3	926805	prefilter
20070X19	chr14	75032003	75032243	MLH3	844834	prefilter
20070X19	chr14	75033334	75033574	MLH3	852101	prefilter
20070X19	chr14	75046275	75049755	MLH3	14964519	prefilter
20070X19	chr14	81062063	81062303	TSHR	667477	prefilter
20070X19	chr14	81068171	81068411	TSHR	857538	prefilter
20070X19	chr14	81087871	81088111	TSHR	966527	prefilter
20070X19	chr14	81092449	81092689	TSHR	1128767	prefilter
20070X19	chr14	81096553	81096793	TSHR	1071545	prefilter
20070X19	chr14	81108293	81108533	TSHR	603962	prefilter
20070X19	chr14	81142865	81144425	TSHR	7775362	prefilter
20070X19	chr14	95091104	95091464	DICER1	1413479	prefilter
20070X19	chr14	95093782	95094262	DICER1	2024967	prefilter
20070X19	chr14	95095704	95096784	DICER1	5044324	prefilter
20070X19	chr14	95099717	95099997	DICER1	771998	prefilter
20070X19	chr14	95103256	95104216	DICER1	4362568	prefilter
20070X19	chr14	95104978	95105338	DICER1	1529233	prefilter
20070X19	chr14	95105610	95105850	DICER1	1100801	prefilter
20070X19	chr14	95105952	95106312	DICER1	1538505	prefilter
20070X19	chr14	95107544	95107824	DICER1	435765	prefilter
20070X19	chr14	95111246	95111526	DICER1	974446	prefilter
20070X19	chr14	95112089	95112329	DICER1	1063472	prefilter
20070X19	chr14	95113018	95113298	DICER1	1074748	prefilter
20070X19	chr14	95115604	95115884	DICER1	1070221	prefilter
20070X19	chr14	95116334	95116814	DICER1	1726530	prefilter
20070X19	chr14	95117548	95117828	DICER1	1260400	prefilter
20070X19	chr14	95124132	95124732	DICER1	2702979	prefilter
20070X19	chr14	95129372	95129732	DICER1	1305120	prefilter
20070X19	chr14	95129985	95130265	DICER1	1234176	prefilter
20070X19	chr14	95131434	95131714	DICER1	1179825	prefilter
20070X19	chr14	95132416	95132776	DICER1	1407661	prefilter
20070X19	chr14	95133246	95133526	DICER1	1323534	prefilter
20070X19	chr14	103963007	103963247	TDRD9	920196	prefilter
20070X19	chr14	103965263	103965623	TDRD9	1298090	prefilter
20070X19	chr14	103966630	103966910	TDRD9	880902	prefilter
20070X19	chr14	103970461	103970701	TDRD9	952255	prefilter
20070X19	chr14	103975291	103975651	TDRD9	1472342	prefilter
20070X19	chr14	103991072	103991312	TDRD9	820875	prefilter
20070X19	chr14	103994269	103994681	TDRD9	1634649	prefilter
20070X19	chr14	103995688	103995868	TDRD9	567726	prefilter
20070X19	chr14	103998556	103998796	TDRD9	653489	prefilter
20070X19	chr14	104004166	104004406	TDRD9	897195	prefilter
20070X19	chr14	104005199	104005479	TDRD9	1040245	prefilter
20070X19	chr14	104006291	104006925	TDRD9	3055750	prefilter
20070X19	chr14	104024504	104024744	TDRD9	771646	prefilter
20070X19	chr14	104025490	104025850	TDRD9	1479788	prefilter
20070X19	chr14	104025971	104026211	TDRD9	1134488	prefilter
20070X19	chr14	104026569	104027049	TDRD9	2285047	prefilter
20070X19	chr15	40700992	40701272	RAD51	886290	prefilter
20070X19	chr15	40701666	40701786	RAD51	84732	prefilter
20070X19	chr15	40706115	40706355	RAD51	756151	prefilter
20070X19	chr15	40708950	40709190	RAD51	708637	prefilter
20070X19	chr15	40718732	40718972	RAD51	731687	prefilter
20070X19	chr15	40728647	40728887	RAD51	872376	prefilter
20070X19	chr15	40729429	40729709	RAD51	1017527	prefilter
20070X19	chr15	40729773	40730053	RAD51	1248856	prefilter
20070X19	chr15	40730975	40731255	RAD51	833975	prefilter
20070X19	chr15	66434952	66435072	MAP2K1	366189	prefilter
20070X19	chr15	66435192	66435312	MAP2K1	273930	prefilter
20070X19	chr15	66436679	66436799	MAP2K1	537553	prefilter
20070X19	chr15	66436819	66436959	MAP2K1	636909	prefilter
20070X19	chr15	66443198	66443438	MAP2K1	652467	prefilter
20070X19	chr15	66444591	66444771	MAP2K1	379589	prefilter
20070X19	chr15	66481677	66481817	MAP2K1	620938	prefilter
20070X19	chr15	66481837	66481957	MAP2K1	516369	prefilter
20070X19	chr15	66484910	66485030	MAP2K1	380426	prefilter
20070X19	chr15	66485150	66485270	MAP2K1	480932	prefilter
20070X19	chr15	66487140	66487380	MAP2K1	1002033	prefilter
20070X19	chr15	66489125	66489365	MAP2K1	920835	prefilter
20070X19	chr15	66489650	66489830	MAP2K1	751767	prefilter
20070X19	chr15	66490437	66490557	MAP2K1	403806	prefilter
20070X19	chr15	89247569	89247809	FANCI	916146	prefilter
20070X19	chr15	89258620	89258860	FANCI	877204	prefilter
20070X19	chr15	89260638	89260918	FANCI	1128571	prefilter
20070X19	chr15	89261523	89261939	FANCI	1901790	prefilter
20070X19	chr15	89263349	89263529	FANCI	465139	prefilter
20070X19	chr15	89263824	89264104	FANCI	1317222	prefilter
20070X19	chr15	89264444	89264684	FANCI	992044	prefilter
20070X19	chr15	89268322	89268602	FANCI	1054498	prefilter
20070X19	chr15	89273303	89273543	FANCI	265988	prefilter
20070X19	chr15	89274096	89274376	FANCI	954436	prefilter
20070X19	chr15	89276621	89276981	FANCI	1312598	prefilter
20070X19	chr15	89278610	89278850	FANCI	867488	prefilter
20070X19	chr15	89281095	89281375	FANCI	1024239	prefilter
20070X19	chr15	89281680	89281920	FANCI	968417	prefilter
20070X19	chr15	89283073	89283313	FANCI	920043	prefilter
20070X19	chr15	89285017	89285297	FANCI	1115174	prefilter
20070X19	chr15	89290127	89290367	FANCI	864615	prefilter
20070X19	chr15	89291543	89291783	FANCI	905242	prefilter
20070X19	chr15	89292596	89293142	FANCI	2725473	prefilter
20070X19	chr15	89293735	89294095	FANCI	1432177	prefilter
20070X19	chr15	89294824	89295184	FANCI	1311622	prefilter
20070X19	chr15	89299703	89300063	FANCI	1453852	prefilter
20070X19	chr15	89300222	89300462	FANCI	1052924	prefilter
20070X19	chr15	89301264	89301504	FANCI	1189426	prefilter
20070X19	chr15	89303799	89303979	FANCI	580498	prefilter
20070X19	chr15	89305038	89305495	FANCI	2302585	prefilter
20070X19	chr15	89305531	89305771	FANCI	1189603	prefilter
20070X19	chr15	89305920	89306280	FANCI	1440517	prefilter
20070X19	chr15	89307394	89307754	FANCI	1650374	prefilter
20070X19	chr15	89312818	89313058	FANCI	586346	prefilter
20070X19	chr15	89314539	89314779	FANCI	786645	prefilter
20070X19	chr15	89315215	89315455	FANCI	999489	prefilter
20070X19	chr16	79322	79802	MPG	1938954	prefilter
20070X19	chr16	82974	83334	MPG	1364282	prefilter
20070X19	chr16	85287	85887	MPG	2272004	prefilter
20070X19	chr16	2090197	2090909	PKD1	2462518	prefilter
20070X19	chr16	2091029	2091149	PKD1	285470	prefilter
20070X19	chr16	2091330	2091450	PKD1	181229	prefilter
20070X19	chr16	2091570	2091690	PKD1	293133	prefilter
20070X19	chr16	2091703	2092257	PKD1	1910897	prefilter
20070X19	chr16	2092416	2092656	PKD1	1021024	prefilter
20070X19	chr16	2092883	2093163	PKD1	1321600	prefilter
20070X19	chr16	89739395	89739635	FANCA	1125974	prefilter
20070X19	chr16	89739926	89740166	FANCA	1112246	prefilter
20070X19	chr16	89740715	89740955	FANCA	901235	prefilter
20070X19	chr16	89742729	89743009	FANCA	921310	prefilter
20070X19	chr16	89782934	89783174	FANCA	956375	prefilter
20070X19	chr16	89784789	89785029	FANCA	956392	prefilter
20070X19	chr16	89791329	89791609	FANCA	1178531	prefilter
20070X19	chr16	89791857	89792137	FANCA	1271747	prefilter
20070X19	chr16	89792389	89792629	FANCA	1115074	prefilter
20070X19	chr16	89795842	89796082	FANCA	961503	prefilter
20070X19	chr16	89799079	89799319	FANCA	997940	prefilter
20070X19	chr16	89799531	89799711	FANCA	653995	prefilter
20070X19	chr16	89803180	89803420	FANCA	934769	prefilter
20070X19	chr16	89805216	89805456	FANCA	934731	prefilter
20070X19	chr16	89808210	89808450	FANCA	741804	prefilter
20070X19	chr16	89810634	89810874	FANCA	800705	prefilter
20070X19	chr17	31248974	31249214	NF1	688972	prefilter
20070X19	chr17	31252849	31253089	NF1	578396	prefilter
20070X19	chr17	31258283	31258423	NF1	181609	prefilter
20070X19	chr17	31325736	31326336	NF1	1891641	prefilter
20070X19	chr17	31327429	31327909	NF1	1720929	prefilter
20070X19	chr17	31330217	31330577	NF1	783355	prefilter
20070X19	chr17	41837849	41838209	KLHL10	1204054	prefilter
20070X19	chr17	41841707	41842427	KLHL10	3107745	prefilter
20070X19	chr17	41845014	41845854	KLHL10	3542324	prefilter
20070X19	chr17	41847195	41847475	KLHL10	1124678	prefilter
20070X19	chr17	41847818	41848418	KLHL10	2491048	prefilter
20070X19	chr17	42322208	42322568	STAT3	1581263	prefilter
20070X19	chr17	42322933	42323213	STAT3	1220140	prefilter
20070X19	chr17	42324892	42325132	STAT3	1013684	prefilter
20070X19	chr17	42326037	42326277	STAT3	823381	prefilter
20070X19	chr17	42329348	42329851	STAT3	2212840	prefilter
20070X19	chr17	42331411	42331591	STAT3	211284	prefilter
20070X19	chr17	42333599	42334110	STAT3	2051711	prefilter
20070X19	chr17	42337370	42337650	STAT3	977904	prefilter
20070X19	chr17	42337690	42337930	STAT3	1057285	prefilter
20070X19	chr17	42338651	42338891	STAT3	834079	prefilter
20070X19	chr17	42339241	42339481	STAT3	801912	prefilter
20070X19	chr17	42345488	42345728	STAT3	854693	prefilter
20070X19	chr17	42346501	42346781	STAT3	1032536	prefilter
20070X19	chr17	42348312	42348592	STAT3	1162604	prefilter
20070X19	chr17	43045681	43045881	BRCA1	529022	prefilter
20070X19	chr17	43047553	43047793	BRCA1	849969	prefilter
20070X19	chr17	43049037	43049277	BRCA1	908808	prefilter
20070X19	chr17	43051000	43051180	BRCA1	590222	prefilter
20070X19	chr17	43056973	43057213	BRCA1	934424	prefilter
20070X19	chr17	43063263	43063443	BRCA1	436603	prefilter
20070X19	chr17	43063792	43064032	BRCA1	561677	prefilter
20070X19	chr17	43067531	43067771	BRCA1	646143	prefilter
20070X19	chr17	43070843	43071323	BRCA1	1864223	prefilter
20070X19	chr17	43076411	43076691	BRCA1	637930	prefilter
20070X19	chr17	43082309	43082669	BRCA1	1018147	prefilter
20070X19	chr17	43090868	43091108	BRCA1	1067037	prefilter
20070X19	chr17	43091347	43094947	BRCA1	16727598	prefilter
20070X19	chr17	43099707	43099947	BRCA1	640367	prefilter
20070X19	chr17	43104051	43104331	BRCA1	679016	prefilter
20070X19	chr17	43104792	43105032	BRCA1	1022801	prefilter
20070X19	chr17	43106374	43106614	BRCA1	415063	prefilter
20070X19	chr17	43115662	43115842	BRCA1	75919	prefilter
20070X19	chr17	43123996	43124116	BRCA1	116950	prefilter
20070X19	chr17	51155577	51155857	NME1	1060326	prefilter
20070X19	chr17	51159910	51160150	NME1	951941	prefilter
20070X19	chr17	51161096	51161336	NME1	979153	prefilter
20070X19	chr17	51161665	51161905	NME1	1073840	prefilter
20070X19	chr17	58602315	58602675	TEX14	1386327	prefilter
20070X19	chr17	58604913	58605193	TEX14	1094071	prefilter
20070X19	chr17	58611070	58611430	TEX14	1417739	prefilter
20070X19	chr17	58613342	58613622	TEX14	1110666	prefilter
20070X19	chr17	58615168	58615408	TEX14	1107470	prefilter
20070X19	chr17	58616109	58616389	TEX14	1190470	prefilter
20070X19	chr17	58622749	58623109	TEX14	1494446	prefilter
20070X19	chr17	58630377	58630617	TEX14	804953	prefilter
20070X19	chr17	58651793	58652073	TEX14	1118356	prefilter
20070X19	chr17	60600410	60600590	PPM1D	407956	prefilter
20070X19	chr17	60600710	60600950	PPM1D	642624	prefilter
20070X19	chr17	60623455	60623815	PPM1D	1135433	prefilter
20070X19	chr17	60633775	60634055	PPM1D	965234	prefilter
20070X19	chr17	60647807	60648167	PPM1D	1334105	prefilter
20070X19	chr17	60656480	60656960	PPM1D	1675269	prefilter
20070X19	chr17	60662913	60663633	PPM1D	2924803	prefilter
20070X19	chr17	75778678	75778866	H3-3B	694918	prefilter
20070X19	chr17	75778906	75779110	H3-3B	686644	prefilter
20070X19	chr17	75779130	75779250	H3-3B	329025	prefilter
20070X19	chr18	51046931	51047411	SMAD4	1637378	prefilter
20070X19	chr18	51048640	51048920	SMAD4	1008467	prefilter
20070X19	chr18	51065414	51065654	SMAD4	993974	prefilter
20070X19	chr18	51066923	51067283	SMAD4	1288087	prefilter
20070X19	chr18	51076567	51076847	SMAD4	814800	prefilter
20070X19	chr18	51078212	51078492	SMAD4	1143237	prefilter
20070X19	chr19	1206836	1207218	STK11	1390342	prefilter
20070X19	chr19	1218338	1218578	STK11	924242	prefilter
20070X19	chr19	1219248	1219428	STK11	559918	prefilter
20070X19	chr19	1220304	1220793	STK11	1913608	prefilter
20070X19	chr19	1221201	1221441	STK11	1035566	prefilter
20070X19	chr19	1221887	1222067	STK11	608648	prefilter
20070X19	chr19	1222916	1223278	STK11	1425719	prefilter
20070X19	chr19	4090654	4090774	MAP2K2	284748	prefilter
20070X19	chr19	4094385	4094565	MAP2K2	582771	prefilter
20070X19	chr19	4095298	4095538	MAP2K2	833710	prefilter
20070X19	chr19	4097191	4097431	MAP2K2	447537	prefilter
20070X19	chr19	4099367	4099487	MAP2K2	310545	prefilter
20070X19	chr19	4100941	4101061	MAP2K2	381615	prefilter
20070X19	chr19	4101101	4101344	MAP2K2	797294	prefilter
20070X19	chr19	4102294	4102534	MAP2K2	925853	prefilter
20070X19	chr19	4110442	4110562	MAP2K2	491085	prefilter
20070X19	chr19	4110602	4110722	MAP2K2	483551	prefilter
20070X19	chr19	4117344	4117464	MAP2K2	392797	prefilter
20070X19	chr19	4117584	4117704	MAP2K2	377770	prefilter
20070X19	chr19	14093530	14093890	PRKACA	1293798	prefilter
20070X19	chr19	14097282	14097422	PRKACA	585528	prefilter
20070X19	chr19	14097442	14097967	PRKACA	2219470	prefilter
20070X19	chr19	14100747	14100987	PRKACA	1043790	prefilter
20070X19	chr19	14102745	14102985	PRKACA	941380	prefilter
20070X19	chr19	14106684	14106964	PRKACA	918747	prefilter
20070X19	chr19	43543330	43543769	XRCC1	2000327	prefilter
20070X19	chr19	43544069	43544309	XRCC1	1089397	prefilter
20070X19	chr19	43545747	43546027	XRCC1	1163764	prefilter
20070X19	chr19	43551509	43551749	XRCC1	1048235	prefilter
20070X19	chr19	43551906	43552386	XRCC1	1905062	prefilter
20070X19	chr19	43553526	43553766	XRCC1	1101680	prefilter
20070X19	chr19	43554585	43554865	XRCC1	1288421	prefilter
20070X19	chr19	43560845	43561085	XRCC1	1025665	prefilter
20070X19	chr19	43574836	43575076	XRCC1	1015029	prefilter
20070X19	chr19	43575343	43575523	XRCC1	623721	prefilter
20070X19	chr19	45409611	45409791	ERCC1	575226	prefilter
20070X19	chr19	45413588	45413828	ERCC1	1002298	prefilter
20070X19	chr19	45413878	45414118	ERCC1	984748	prefilter
20070X19	chr19	45414790	45415030	ERCC1	903513	prefilter
20070X19	chr19	45416739	45416979	ERCC1	764310	prefilter
20070X19	chr19	45419027	45419267	ERCC1	1024833	prefilter
20070X19	chr19	45420255	45420495	ERCC1	954969	prefilter
20070X19	chr19	45421105	45421465	ERCC1	1450402	prefilter
20070X19	chr19	45423202	45423442	ERCC1	811428	prefilter
20070X19	chr19	50398772	50399132	POLD1	1325653	prefilter
20070X19	chr19	50399307	50399547	POLD1	954145	prefilter
20070X19	chr19	50401711	50402816	POLD1	4452365	prefilter
20070X19	chr19	50402956	50403316	POLD1	1474581	prefilter
20070X19	chr19	50403425	50403665	POLD1	940526	prefilter
20070X19	chr19	50406112	50406582	POLD1	2037666	prefilter
20070X19	chr19	50406898	50407491	POLD1	2262890	prefilter
20070X19	chr19	50408723	50408963	POLD1	963415	prefilter
20070X19	chr19	50409058	50409298	POLD1	983882	prefilter
20070X19	chr19	50409452	50409572	POLD1	491097	prefilter
20070X19	chr19	50409672	50409792	POLD1	449216	prefilter
20070X19	chr19	50413353	50413593	POLD1	958500	prefilter
20070X19	chr19	50413670	50413950	POLD1	1285879	prefilter
20070X19	chr19	50414722	50415022	POLD1	1223603	prefilter
20070X19	chr19	50415340	50415895	POLD1	1871085	prefilter
20070X19	chr19	50416322	50416786	POLD1	1797216	prefilter
20070X19	chr19	50416977	50417337	POLD1	1332514	prefilter
20070X19	chr19	50417773	50418013	POLD1	729636	prefilter
20070X19	chr19	57231948	57232308	AURKC	1267732	prefilter
20070X19	chr19	57232473	57232753	AURKC	1256639	prefilter
20070X19	chr19	57233394	57233674	AURKC	1265382	prefilter
20070X19	chr19	57234791	57235510	AURKC	3078250	prefilter
20070X19	chr20	59864231	59864471	SYCP2	736338	prefilter
20070X19	chr20	59865326	59865732	SYCP2	1750536	prefilter
20070X19	chr20	59865746	59865926	SYCP2	701064	prefilter
20070X19	chr20	59866222	59866662	SYCP2	1514510	prefilter
20070X19	chr20	59867639	59867919	SYCP2	824117	prefilter
20070X19	chr20	59868760	59869000	SYCP2	784740	prefilter
20070X19	chr20	59901596	59901876	SYCP2	911456	prefilter
20070X19	chr20	59907274	59907514	SYCP2	673269	prefilter
20070X19	chr20	59911677	59911917	SYCP2	824115	prefilter
20070X19	chr20	59912305	59912485	SYCP2	294538	prefilter
20070X19	chr20	59915387	59915627	SYCP2	642462	prefilter
20070X19	chr20	59916408	59916648	SYCP2	621467	prefilter
20070X19	chr20	59919080	59919260	SYCP2	261899	prefilter
20070X19	chr20	59919425	59919665	SYCP2	827762	prefilter
20070X19	chr20	59920283	59920563	SYCP2	739032	prefilter
20070X19	chr20	59921241	59921521	SYCP2	502113	prefilter
20070X19	chr22	24719411	24719651	PIWIL3	986715	prefilter
20070X19	chr22	24719681	24719961	PIWIL3	1146189	prefilter
20070X19	chr22	24723052	24723332	PIWIL3	701956	prefilter
20070X19	chr22	24724822	24725102	PIWIL3	1026940	prefilter
20070X19	chr22	24725360	24725600	PIWIL3	1086545	prefilter
20070X19	chr22	24727881	24728469	PIWIL3	2570055	prefilter
20070X19	chr22	24749342	24749582	PIWIL3	945551	prefilter
20070X19	chr22	24749616	24749896	PIWIL3	1282031	prefilter
20070X19	chr22	24751322	24751562	PIWIL3	911801	prefilter
20070X19	chr22	24753935	24754295	PIWIL3	1351332	prefilter
20070X19	chr22	41699445	41699805	MEI1	961350	prefilter
20070X19	chr22	41703252	41703532	MEI1	1106172	prefilter
20070X19	chr22	41705439	41705619	MEI1	520257	prefilter
20070X19	chr22	41713918	41714158	MEI1	966141	prefilter
20070X19	chr22	41715973	41716213	MEI1	906208	prefilter
20070X19	chr22	41717992	41718352	MEI1	1323496	prefilter
20070X19	chr22	41723868	41724148	MEI1	1139265	prefilter
20070X19	chr22	41729602	41729842	MEI1	1052922	prefilter
20070X19	chr22	41730459	41730699	MEI1	1066671	prefilter
20070X19	chr22	41732174	41732676	MEI1	2166429	prefilter
20070X19	chr22	41743017	41743257	MEI1	986530	prefilter
20070X19	chr22	41744898	41745138	MEI1	1032122	prefilter
20070X19	chr22	41745815	41746095	MEI1	1198711	prefilter
20070X19	chr22	41748042	41748282	MEI1	907469	prefilter
20070X19	chr22	41752501	41752741	MEI1	822165	prefilter
20070X19	chr22	41753877	41754117	MEI1	669474	prefilter
20070X19	chr22	41758269	41758629	MEI1	1421861	prefilter
20070X19	chr22	41763107	41763387	MEI1	1046440	prefilter
20070X19	chr22	41770583	41771063	MEI1	1745565	prefilter
20070X19	chr22	41776004	41776364	MEI1	1442673	prefilter
20070X19	chr22	41778640	41778880	MEI1	996398	prefilter
20070X19	chr22	41781219	41781459	MEI1	1010086	prefilter
20070X19	chr22	41781585	41781945	MEI1	1540759	prefilter
20070X19	chr22	41784259	41784499	MEI1	978119	prefilter
20070X19	chr22	41784515	41784875	MEI1	1406391	prefilter
20070X19	chr22	41793749	41793989	MEI1	715314	prefilter
20070X19	chr22	41794304	41794544	MEI1	1081523	prefilter
20070X19	chr22	41795416	41795616	MEI1	809512	prefilter
20070X19	chr22	41795671	41795911	MEI1	1060423	prefilter
20070X19	chr22	41799185	41799365	MEI1	561727	prefilter
20070X19	chrX	67545054	67545294	AR	404389	prefilter
20070X19	chrX	67545354	67546494	AR	2003645	prefilter
20070X19	chrX	67546614	67546854	AR	378089	prefilter
20070X19	chrX	67643191	67643471	AR	653675	prefilter
20070X19	chrX	67685948	67686188	AR	420124	prefilter
20070X19	chrX	67711305	67711785	AR	945085	prefilter
20070X19	chrX	67717410	67717690	AR	593000	prefilter
20070X19	chrX	67721758	67722038	AR	529870	prefilter
20070X19	chrX	67722765	67723045	AR	604529	prefilter
20070X19	chrX	67723622	67723902	AR	579901	prefilter
20070X19	chrX	70670305	70670585	TEX11	612479	prefilter
20070X19	chrX	70678726	70678966	TEX11	365914	prefilter
20070X19	chrX	70682609	70682889	TEX11	510520	prefilter
20070X19	chrX	70722537	70722777	TEX11	444579	prefilter
20070X19	chrX	70725182	70725422	TEX11	375991	prefilter
20070X19	chrX	70740628	70740868	TEX11	484760	prefilter
20070X19	chrX	70744102	70744282	TEX11	257684	prefilter
20070X19	chrX	70806627	70806867	TEX11	357208	prefilter
20070X19	chrX	70833433	70833673	TEX11	429400	prefilter
20070X19	chrX	70852973	70853213	TEX11	535536	prefilter
20070X19	chrX	126551134	126551254	DCAF12L1	254113	prefilter
20070X19	chrX	126551314	126551734	DCAF12L1	901387	prefilter
20070X19	chrX	126552154	126552274	DCAF12L1	200421	prefilter
20070X19	chrX	126552394	126552514	DCAF12L1	153075	prefilter
20070X19	chrX	133025411	133028291	USP26	7091238	prefilter
20070X19	chrY	12815994	12816114	USP9Y	247243	prefilter
20070X19	chrY	12816174	12816414	USP9Y	537176	prefilter
20070X19	chrY	12818335	12818515	USP9Y	393552	prefilter
20070X19	chrY	12818635	12818755	USP9Y	61606	prefilter
20070X19	chrY	12833594	12833774	USP9Y	377572	prefilter
20070X19	chrY	12833834	12833954	USP9Y	219333	prefilter
20070X19	chrY	12837841	12837981	USP9Y	129233	prefilter
20070X19	chrY	12838001	12838121	USP9Y	187593	prefilter
20070X19	chrY	12839759	12839939	USP9Y	363259	prefilter
20070X19	chrY	12839999	12840239	USP9Y	592670	prefilter
20070X19	chrY	12840299	12840419	USP9Y	304508	prefilter
20070X19	chrY	12840539	12840719	USP9Y	370817	prefilter
20070X19	chrY	12842172	12842532	USP9Y	750640	prefilter
20070X19	chrY	12842988	12843128	USP9Y	304939	prefilter
20070X19	chrY	12843148	12843268	USP9Y	194563	prefilter
20070X19	chrY	12846245	12846605	USP9Y	820510	prefilter
20070X19	chrY	12846863	12846983	USP9Y	219437	prefilter
20070X19	chrY	12847163	12847403	USP9Y	508296	prefilter
20070X19	chrY	12856278	12856418	USP9Y	331536	prefilter
20070X19	chrY	12856438	12856558	USP9Y	246198	prefilter
20070X19	chrY	12856559	12856679	USP9Y	256932	prefilter
20070X19	chrY	12856859	12856979	USP9Y	162248	prefilter
20070X19	chrY	12913645	12913925	DDX3Y	616939	prefilter
20070X19	chrY	12914486	12914726	DDX3Y	462593	prefilter
20070X19	chrY	12914813	12915147	DDX3Y	791656	prefilter
20070X19	chrY	12915207	12915327	DDX3Y	231578	prefilter
20070X19	chrY	12915562	12915682	DDX3Y	313605	prefilter
20070X19	chrY	12915722	12915935	DDX3Y	583718	prefilter
20070X19	chrY	12915975	12916095	DDX3Y	309431	prefilter
20070X19	chrY	12916171	12916291	DDX3Y	306722	prefilter
20070X19	chrY	12916351	12916695	DDX3Y	823413	prefilter
20070X19	chr1	84597127	84599527	neutral_region	8387196	prefilter
20070X19	chr2	40162767	40165167	neutral_region	9029340	prefilter
20070X19	chr4	22386244	22388644	neutral_region	7866673	prefilter
20070X19	chr6	155239014	155241414	neutral_region	9087869	prefilter
20070X19	chr7	11732774	11735174	neutral_region	7617693	prefilter
20070X19	chr8	51513056	51515456	neutral_region	8032496	prefilter
20070X19	chr9	23709463	23711863	neutral_region	7817064	prefilter
20070X19	chr10	128969037	128971437	neutral_region	8331521	prefilter
20070X19	chr11	108510787	108513187	neutral_region	8570177	prefilter
20070X19	chr12	114115043	114117443	neutral_region	9807116	prefilter
20070X19	chr13	75803912	75806312	neutral_region	8989882	prefilter
20070X19	chr14	74661755	74664155	neutral_region	8856495	prefilter
20070X19	chr15	46089737	46092137	neutral_region	7686358	prefilter
20070X19	chr16	51754103	51756503	neutral_region	8271955	prefilter
20070X19	chr17	70672726	70675126	neutral_region	7973161	prefilter
20070X19	chr18	5749264	5751664	neutral_region	9003683	prefilter
20070X19	chr19	31831021	31833421	neutral_region	8050299	prefilter
20070X19	chr20	24153684	24156084	neutral_region	9501526	prefilter
20070X19	chr21	23665976	23668376	neutral_region	7063748	prefilter
20070X19	chr22	48262370	48264770	neutral_region	9368729	prefilter
20070X20	chr1	45330446	45330626	MUTYH	442516	prefilter
20070X20	chr1	45331118	45333253	MUTYH	6877687	prefilter
20070X20	chr1	45333328	45333688	MUTYH	1228788	prefilter
20070X20	chr1	45334311	45334591	MUTYH	881535	prefilter
20070X20	chr1	45338101	45338281	MUTYH	521604	prefilter
20070X20	chr1	75806881	75807241	MSH4	784586	prefilter
20070X20	chr1	75810632	75810872	MSH4	462319	prefilter
20070X20	chr1	75814958	75815198	MSH4	659668	prefilter
20070X20	chr1	75816279	75816639	MSH4	527590	prefilter
20070X20	chr1	75822315	75822675	MSH4	397710	prefilter
20070X20	chr1	75848122	75848362	MSH4	385491	prefilter
20070X20	chr1	75867431	75867671	MSH4	554558	prefilter
20070X20	chr1	75876848	75877088	MSH4	488830	prefilter
20070X20	chr1	75878053	75878413	MSH4	897170	prefilter
20070X20	chr1	75878920	75879200	MSH4	699946	prefilter
20070X20	chr1	75879981	75880221	MSH4	314651	prefilter
20070X20	chr1	75881168	75881448	MSH4	687197	prefilter
20070X20	chr1	75883541	75883901	MSH4	917719	prefilter
20070X20	chr1	75889190	75889430	MSH4	391038	prefilter
20070X20	chr1	75890620	75890900	MSH4	723087	prefilter
20070X20	chr1	75897814	75898174	MSH4	601774	prefilter
20070X20	chr1	75899542	75899782	MSH4	499559	prefilter
20070X20	chr1	100352889	100353069	CDC14A	377212	prefilter
20070X20	chr1	100353687	100353927	CDC14A	704634	prefilter
20070X20	chr1	100377463	100377703	CDC14A	609920	prefilter
20070X20	chr1	100390658	100390898	CDC14A	633328	prefilter
20070X20	chr1	100424141	100424381	CDC14A	735017	prefilter
20070X20	chr1	100439845	100440085	CDC14A	616674	prefilter
20070X20	chr1	100462586	100462946	CDC14A	1050103	prefilter
20070X20	chr1	100467885	100468165	CDC14A	890355	prefilter
20070X20	chr1	226064275	226064395	H3-3A	267356	prefilter
20070X20	chr1	226064435	226064555	H3-3A	270573	prefilter
20070X20	chr1	226065536	226065712	H3-3A	488152	prefilter
20070X20	chr1	226065752	226066016	H3-3A	767086	prefilter
20070X20	chr1	226071273	226071393	H3-3A	144630	prefilter
20070X20	chr1	241850326	241850686	EXO1	907055	prefilter
20070X20	chr1	241852231	241852471	EXO1	661338	prefilter
20070X20	chr1	241853279	241853559	EXO1	814714	prefilter
20070X20	chr1	241857273	241857553	EXO1	953519	prefilter
20070X20	chr1	241858432	241858792	EXO1	1235874	prefilter
20070X20	chr1	241878686	241879406	EXO1	2129591	prefilter
20070X20	chr1	241885230	241885590	EXO1	881652	prefilter
20070X20	chr1	241889391	241889671	EXO1	717849	prefilter
20070X20	chr1	243505173	243505413	AKT3	0	prefilter
20070X20	chr1	243512255	243512495	AKT3	0	prefilter
20070X20	chr1	243545433	243545673	AKT3	0	prefilter
20070X20	chr1	243552596	243553076	AKT3	0	prefilter
20070X20	chr1	243563584	243563984	AKT3	0	prefilter
20070X20	chr1	243572787	243573187	AKT3	0	prefilter
20070X20	chr1	243613585	243613825	AKT3	0	prefilter
20070X20	chr1	243615008	243615248	AKT3	0	prefilter
20070X20	chr1	243637476	243637876	AKT3	0	prefilter
20070X20	chr1	243645765	243646165	AKT3	0	prefilter
20070X20	chr1	243664707	243664947	AKT3	0	prefilter
20070X20	chr1	243695453	243695853	AKT3	0	prefilter
20070X20	chr1	243843057	243843237	AKT3	0	prefilter
20070X20	chr2	25234169	25234489	DNMT3A	878143	prefilter
20070X20	chr2	25240236	25240516	DNMT3A	874071	prefilter
20070X20	chr2	25240585	25240785	DNMT3A	598015	prefilter
20070X20	chr2	25241494	25241774	DNMT3A	863431	prefilter
20070X20	chr2	25243840	25244040	DNMT3A	558834	prefilter
20070X20	chr2	25244496	25244696	DNMT3A	543124	prefilter
20070X20	chr2	25245152	25245432	DNMT3A	858223	prefilter
20070X20	chr2	25245942	25246374	DNMT3A	1296224	prefilter
20070X20	chr2	25247004	25247204	DNMT3A	586491	prefilter
20070X20	chr2	25247530	25247810	DNMT3A	730549	prefilter
20070X20	chr2	25282336	25282816	DNMT3A	1290221	prefilter
20070X20	chr2	25300071	25300311	DNMT3A	731705	prefilter
20070X20	chr2	25313828	25314068	DNMT3A	611268	prefilter
20070X20	chr2	38997159	38997519	SOS1	641820	prefilter
20070X20	chr2	39006350	39006590	SOS1	587653	prefilter
20070X20	chr2	39006932	39007292	SOS1	902623	prefilter
20070X20	chr2	39010523	39010763	SOS1	548666	prefilter
20070X20	chr2	39012057	39012417	SOS1	993455	prefilter
20070X20	chr2	39013391	39013631	SOS1	785611	prefilter
20070X20	chr2	39013788	39014068	SOS1	888663	prefilter
20070X20	chr2	39014685	39014925	SOS1	522621	prefilter
20070X20	chr2	39022477	39023317	SOS1	2653917	prefilter
20070X20	chr2	39023933	39024213	SOS1	731239	prefilter
20070X20	chr2	39035141	39035565	SOS1	1164402	prefilter
20070X20	chr2	39051075	39051355	SOS1	839585	prefilter
20070X20	chr2	39054538	39054898	SOS1	890337	prefilter
20070X20	chr2	39056604	39056964	SOS1	937606	prefilter
20070X20	chr2	39058598	39058878	SOS1	829460	prefilter
20070X20	chr2	39067550	39067830	SOS1	701104	prefilter
20070X20	chr2	47403117	47403477	MSH2	709196	prefilter
20070X20	chr2	47408338	47408618	MSH2	420985	prefilter
20070X20	chr2	47409993	47410473	MSH2	1122949	prefilter
20070X20	chr2	47412347	47412627	MSH2	578631	prefilter
20070X20	chr2	47414203	47414483	MSH2	303000	prefilter
20070X20	chr2	47416222	47416502	MSH2	861553	prefilter
20070X20	chr2	47429661	47430021	MSH2	696273	prefilter
20070X20	chr2	47445482	47445722	MSH2	506465	prefilter
20070X20	chr2	47462952	47463232	MSH2	713412	prefilter
20070X20	chr2	47466593	47466873	MSH2	701035	prefilter
20070X20	chr2	47470893	47471133	MSH2	604764	prefilter
20070X20	chr2	47474907	47475387	MSH2	1048686	prefilter
20070X20	chr2	47476289	47476649	MSH2	1140406	prefilter
20070X20	chr2	47478155	47478635	MSH2	1271242	prefilter
20070X20	chr2	47480603	47480963	MSH2	902368	prefilter
20070X20	chr2	47790845	47791205	MSH6	1073783	prefilter
20070X20	chr2	47795798	47796158	MSH6	1087176	prefilter
20070X20	chr2	47798503	47801263	MSH6	9062133	prefilter
20070X20	chr2	47803312	47803792	MSH6	1374879	prefilter
20070X20	chr2	47804848	47805088	MSH6	753124	prefilter
20070X20	chr2	47805542	47805782	MSH6	639768	prefilter
20070X20	chr2	47806141	47806731	MSH6	1603359	prefilter
20070X20	chr2	74558656	74558936	M1AP	812852	prefilter
20070X20	chr2	74559613	74559793	M1AP	543978	prefilter
20070X20	chr2	74560081	74560361	M1AP	872222	prefilter
20070X20	chr2	74562140	74562500	M1AP	1126445	prefilter
20070X20	chr2	74575368	74575648	M1AP	882406	prefilter
20070X20	chr2	74576357	74576717	M1AP	1177847	prefilter
20070X20	chr2	74581580	74581940	M1AP	941424	prefilter
20070X20	chr2	74606959	74607319	M1AP	992762	prefilter
20070X20	chr2	74614876	74615236	M1AP	1072733	prefilter
20070X20	chr2	74639975	74640335	M1AP	1116182	prefilter
20070X20	chr2	189791735	189792015	PMS1	793615	prefilter
20070X20	chr2	189795680	189796040	PMS1	876957	prefilter
20070X20	chr2	189805583	189805823	PMS1	691929	prefilter
20070X20	chr2	189843902	189844142	PMS1	734606	prefilter
20070X20	chr2	189852576	189852856	PMS1	552994	prefilter
20070X20	chr2	189853870	189855223	PMS1	2942225	prefilter
20070X20	chr2	189857404	189857584	PMS1	277692	prefilter
20070X20	chr2	189863625	189864345	PMS1	857338	prefilter
20070X20	chr2	189867724	189868004	PMS1	502407	prefilter
20070X20	chr2	189873396	189873756	PMS1	433992	prefilter
20070X20	chr3	9750215	9750495	OGG1	704012	prefilter
20070X20	chr3	9750828	9751308	OGG1	1692291	prefilter
20070X20	chr3	9751679	9752039	OGG1	1196464	prefilter
20070X20	chr3	9754614	9754974	OGG1	1110162	prefilter
20070X20	chr3	9756406	9756686	OGG1	814881	prefilter
20070X20	chr3	10141837	10142017	VHL	285887	prefilter
20070X20	chr3	10142077	10142257	VHL	324532	prefilter
20070X20	chr3	10146435	10146715	VHL	738950	prefilter
20070X20	chr3	10149694	10149814	VHL	377210	prefilter
20070X20	chr3	10149874	10150054	VHL	519890	prefilter
20070X20	chr3	12584447	12584727	RAF1	857060	prefilter
20070X20	chr3	12584774	12585327	RAF1	2044912	prefilter
20070X20	chr3	12585620	12585860	RAF1	678385	prefilter
20070X20	chr3	12587524	12587704	RAF1	289795	prefilter
20070X20	chr3	12590706	12590826	RAF1	336551	prefilter
20070X20	chr3	12590886	12591066	RAF1	557316	prefilter
20070X20	chr3	12591630	12591870	RAF1	741492	prefilter
20070X20	chr3	12599629	12599869	RAF1	628034	prefilter
20070X20	chr3	12604072	12604352	RAF1	813980	prefilter
20070X20	chr3	12608704	12608984	RAF1	852185	prefilter
20070X20	chr3	12609164	12609404	RAF1	868594	prefilter
20070X20	chr3	12611886	12612126	RAF1	663953	prefilter
20070X20	chr3	12618438	12618798	RAF1	690069	prefilter
20070X20	chr3	16595349	16595469	DAZL	220508	prefilter
20070X20	chr3	16596899	16597139	DAZL	497016	prefilter
20070X20	chr3	16597425	16597545	DAZL	288226	prefilter
20070X20	chr3	16597952	16598072	DAZL	208849	prefilter
20070X20	chr3	16598385	16598525	DAZL	309630	prefilter
20070X20	chr3	16598605	16598725	DAZL	94464	prefilter
20070X20	chr3	36993485	36993725	MLH1	558581	prefilter
20070X20	chr3	36996544	36996784	MLH1	687158	prefilter
20070X20	chr3	37000884	37001124	MLH1	430603	prefilter
20070X20	chr3	37004317	37004557	MLH1	705009	prefilter
20070X20	chr3	37006907	37007147	MLH1	596546	prefilter
20070X20	chr3	37011935	37012175	MLH1	485636	prefilter
20070X20	chr3	37014368	37014608	MLH1	483849	prefilter
20070X20	chr3	37017432	37017672	MLH1	738154	prefilter
20070X20	chr3	37020246	37020526	MLH1	797343	prefilter
20070X20	chr3	37028718	37028998	MLH1	659673	prefilter
20070X20	chr3	37040120	37040360	MLH1	690034	prefilter
20070X20	chr3	37042179	37042419	MLH1	575534	prefilter
20070X20	chr3	37047421	37047781	MLH1	920548	prefilter
20070X20	chr3	37048443	37048683	MLH1	727995	prefilter
20070X20	chr3	37048840	37049080	MLH1	703923	prefilter
20070X20	chr3	37050388	37050748	MLH1	1133009	prefilter
20070X20	chr3	41224446	41224833	CTNNB1	1295534	prefilter
20070X20	chr3	41225273	41225940	CTNNB1	2231484	prefilter
20070X20	chr3	41227140	41227420	CTNNB1	987907	prefilter
20070X20	chr3	41233272	41233938	CTNNB1	2474528	prefilter
20070X20	chr3	41235663	41235903	CTNNB1	718573	prefilter
20070X20	chr3	41236284	41236564	CTNNB1	911583	prefilter
20070X20	chr3	50093657	50093937	RBM5	675267	prefilter
20070X20	chr3	50099896	50100136	RBM5	668403	prefilter
20070X20	chr3	50100448	50100688	RBM5	752555	prefilter
20070X20	chr3	50103004	50103244	RBM5	685570	prefilter
20070X20	chr3	50104158	50104398	RBM5	672725	prefilter
20070X20	chr3	50110604	50110844	RBM5	665947	prefilter
20070X20	chr3	50113283	50113643	RBM5	957992	prefilter
20070X20	chr3	50117174	50117454	RBM5	834461	prefilter
20070X20	chr3	50118252	50118532	RBM5	821796	prefilter
20070X20	chr4	1801271	1801821	FGFR3	1282938	prefilter
20070X20	chr4	1801870	1802170	FGFR3	752321	prefilter
20070X20	chr4	1802834	1803074	FGFR3	549090	prefilter
20070X20	chr4	1803624	1803904	FGFR3	687553	prefilter
20070X20	chr4	1804245	1804605	FGFR3	915776	prefilter
20070X20	chr4	1804755	1805035	FGFR3	784978	prefilter
20070X20	chr4	1805275	1806092	FGFR3	2140666	prefilter
20070X20	chr4	1806112	1806412	FGFR3	850769	prefilter
20070X20	chr4	1806474	1806754	FGFR3	853749	prefilter
20070X20	chr4	1806761	1807001	FGFR3	686602	prefilter
20070X20	chr4	1807020	1807380	FGFR3	1127275	prefilter
20070X20	chr4	54699558	54699838	KIT	912902	prefilter
20070X20	chr4	54703628	54703988	KIT	816474	prefilter
20070X20	chr4	54725773	54726133	KIT	1056036	prefilter
20070X20	chr4	54727339	54727619	KIT	884087	prefilter
20070X20	chr4	54727755	54728186	KIT	1391781	prefilter
20070X20	chr4	54729270	54729550	KIT	872663	prefilter
20070X20	chr4	54731253	54731493	KIT	928170	prefilter
20070X20	chr4	54731794	54732074	KIT	704981	prefilter
20070X20	chr4	54733015	54733295	KIT	867932	prefilter
20070X20	chr4	54736433	54736890	KIT	1547553	prefilter
20070X20	chr4	54737107	54737347	KIT	887723	prefilter
20070X20	chr5	80670023	80670383	MSH3	935060	prefilter
20070X20	chr5	80672182	80672422	MSH3	817617	prefilter
20070X20	chr5	80672679	80672919	MSH3	664865	prefilter
20070X20	chr5	80674915	80675195	MSH3	710275	prefilter
20070X20	chr5	80678830	80679190	MSH3	1028593	prefilter
20070X20	chr5	80725389	80725629	MSH3	514593	prefilter
20070X20	chr5	80728788	80729028	MSH3	464037	prefilter
20070X20	chr5	80741386	80741626	MSH3	472721	prefilter
20070X20	chr5	80744440	80744680	MSH3	581927	prefilter
20070X20	chr5	80761472	80761752	MSH3	687532	prefilter
20070X20	chr5	80767846	80768206	MSH3	858252	prefilter
20070X20	chr5	80768739	80769099	MSH3	858748	prefilter
20070X20	chr5	80775606	80775846	MSH3	451244	prefilter
20070X20	chr5	80778658	80778898	MSH3	535790	prefilter
20070X20	chr5	80787498	80787738	MSH3	688721	prefilter
20070X20	chr5	80813522	80813802	MSH3	707859	prefilter
20070X20	chr5	80854043	80854403	MSH3	966042	prefilter
20070X20	chr5	80864737	80865017	MSH3	729538	prefilter
20070X20	chr5	80873021	80873381	MSH3	864665	prefilter
20070X20	chr5	112754809	112755089	APC	730551	prefilter
20070X20	chr5	112766228	112766508	APC	731363	prefilter
20070X20	chr5	112767109	112767469	APC	1040305	prefilter
20070X20	chr5	112775543	112775823	APC	580771	prefilter
20070X20	chr5	112780706	112780986	APC	648417	prefilter
20070X20	chr5	112792347	112792627	APC	660541	prefilter
20070X20	chr5	112818895	112819415	APC	1719709	prefilter
20070X20	chr5	112821803	112822083	APC	597289	prefilter
20070X20	chr5	112827037	112827317	APC	862563	prefilter
20070X20	chr5	112827827	112828077	APC	685914	prefilter
20070X20	chr5	112828774	112829054	APC	748658	prefilter
20070X20	chr5	112834878	112835238	APC	1107709	prefilter
20070X20	chr5	112837474	112844219	APC	22955130	prefilter
20070X20	chr6	31740400	31740680	MSH5	0	prefilter
20070X20	chr6	31741084	31741364	MSH5	325	prefilter
20070X20	chr6	31742797	31743259	MSH5	0	prefilter
20070X20	chr6	31743824	31744104	MSH5	0	prefilter
20070X20	chr6	31744124	31744364	MSH5	0	prefilter
20070X20	chr6	31744473	31744653	MSH5	0	prefilter
20070X20	chr6	31745158	31745398	MSH5	0	prefilter
20070X20	chr6	31747319	31747499	MSH5	0	prefilter
20070X20	chr6	31753230	31753718	MSH5	424	prefilter
20070X20	chr6	31758089	31758369	MSH5	0	prefilter
20070X20	chr6	31758464	31758940	MSH5	0	prefilter
20070X20	chr6	31759017	31759257	MSH5	0	prefilter
20070X20	chr6	31759348	31759588	MSH5	0	prefilter
20070X20	chr6	31759700	31760293	MSH5	0	prefilter
20070X20	chr6	31760624	31760904	MSH5	0	prefilter
20070X20	chr6	31761103	31761343	MSH5	0	prefilter
20070X20	chr6	31761403	31761683	MSH5	0	prefilter
20070X20	chr6	31761746	31762026	MSH5	45	prefilter
20070X20	chr6	31762028	31762268	MSH5	5	prefilter
20070X20	chr6	151807838	151808378	ESR1	1050195	prefilter
20070X20	chr6	151842512	151842872	ESR1	1168897	prefilter
20070X20	chr6	151880593	151880833	ESR1	610852	prefilter
20070X20	chr6	151944100	151944580	ESR1	1377424	prefilter
20070X20	chr6	152011585	152011865	ESR1	874333	prefilter
20070X20	chr6	152060917	152061197	ESR1	749775	prefilter
20070X20	chr6	152094296	152094656	ESR1	1179174	prefilter
20070X20	chr6	152098667	152099027	ESR1	1134302	prefilter
20070X20	chr6	159800285	159800465	PNLDC1	409439	prefilter
20070X20	chr6	159800710	159800890	PNLDC1	487947	prefilter
20070X20	chr6	159801029	159801269	PNLDC1	677983	prefilter
20070X20	chr6	159803200	159803380	PNLDC1	394803	prefilter
20070X20	chr6	159803886	159804166	PNLDC1	848366	prefilter
20070X20	chr6	159804473	159804713	PNLDC1	736476	prefilter
20070X20	chr6	159805913	159806153	PNLDC1	687089	prefilter
20070X20	chr6	159808658	159808898	PNLDC1	682719	prefilter
20070X20	chr6	159808946	159809226	PNLDC1	829027	prefilter
20070X20	chr6	159809940	159810180	PNLDC1	754450	prefilter
20070X20	chr6	159811623	159811863	PNLDC1	554986	prefilter
20070X20	chr6	159813538	159813718	PNLDC1	407002	prefilter
20070X20	chr6	159815881	159816121	PNLDC1	405473	prefilter
20070X20	chr6	159816479	159816659	PNLDC1	388732	prefilter
20070X20	chr6	159817040	159817220	PNLDC1	493981	prefilter
20070X20	chr7	5978586	5978766	PMS2	16258	prefilter
20070X20	chr7	5986949	5987069	PMS2	139600	prefilter
20070X20	chr7	5989737	5990017	PMS2	596456	prefilter
20070X20	chr7	5991895	5992135	PMS2	477838	prefilter
20070X20	chr7	5995463	5995703	PMS2	520629	prefilter
20070X20	chr7	5997254	5997494	PMS2	255327	prefilter
20070X20	chr7	6002484	6002604	PMS2	67483	prefilter
20070X20	chr7	43583166	43583286	STK17A	111627	prefilter
20070X20	chr7	43595827	43596187	STK17A	537569	prefilter
20070X20	chr7	43608188	43608468	STK17A	806289	prefilter
20070X20	chr7	43619520	43619800	STK17A	978289	prefilter
20070X20	chr7	43623506	43623978	STK17A	1226689	prefilter
20070X20	chr7	43624438	43624918	STK17A	1434947	prefilter
20070X20	chr7	100180614	100180734	STAG3	242137	prefilter
20070X20	chr7	100182021	100182141	STAG3	164012	prefilter
20070X20	chr7	100188854	100188974	STAG3	268637	prefilter
20070X20	chr7	100205165	100205445	STAG3	775643	prefilter
20070X20	chr7	100210918	100211278	STAG3	970056	prefilter
20070X20	chr7	100211367	100211607	STAG3	768250	prefilter
20070X20	chr7	100211715	100211955	STAG3	804068	prefilter
20070X20	chr7	100213650	100213890	STAG3	758534	prefilter
20070X20	chr7	100213919	100214039	STAG3	313983	prefilter
20070X20	chr7	140734685	140734925	BRAF	219453	prefilter
20070X20	chr7	140739739	140739859	BRAF	160715	prefilter
20070X20	chr7	140739899	140740019	BRAF	170773	prefilter
20070X20	chr7	140749212	140749332	BRAF	270818	prefilter
20070X20	chr7	140749372	140749492	BRAF	303788	prefilter
20070X20	chr7	140753210	140753454	BRAF	806391	prefilter
20070X20	chr7	140754120	140754300	BRAF	566982	prefilter
20070X20	chr7	140776820	140776940	BRAF	358961	prefilter
20070X20	chr7	140777060	140777180	BRAF	288731	prefilter
20070X20	chr7	140777913	140778153	BRAF	723691	prefilter
20070X20	chr7	140781489	140781729	BRAF	451772	prefilter
20070X20	chr7	140782949	140783069	BRAF	374499	prefilter
20070X20	chr7	140783089	140783229	BRAF	418945	prefilter
20070X20	chr7	140801346	140801486	BRAF	310586	prefilter
20070X20	chr7	140801506	140801626	BRAF	358612	prefilter
20070X20	chr7	140807891	140808131	BRAF	225374	prefilter
20070X20	chr7	140808823	140808943	BRAF	100425	prefilter
20070X20	chr7	140834500	140834620	BRAF	48381	prefilter
20070X20	chr7	140834860	140834980	BRAF	115485	prefilter
20070X20	chr8	22289767	22290007	PIWIL2	689591	prefilter
20070X20	chr8	22290169	22290409	PIWIL2	781875	prefilter
20070X20	chr8	22303935	22304295	PIWIL2	1246037	prefilter
20070X20	chr8	22304706	22304946	PIWIL2	820012	prefilter
20070X20	chr8	22305851	22306091	PIWIL2	670560	prefilter
20070X20	chr8	22307863	22308143	PIWIL2	669865	prefilter
20070X20	chr8	22314258	22314498	PIWIL2	858791	prefilter
20070X20	chr8	22314967	22315207	PIWIL2	736107	prefilter
20070X20	chr8	22316169	22316409	PIWIL2	660092	prefilter
20070X20	chr8	22318102	22318342	PIWIL2	681839	prefilter
20070X20	chr8	22352845	22353325	PIWIL2	1381268	prefilter
20070X20	chr8	22354204	22354444	PIWIL2	676178	prefilter
20070X20	chr8	22355285	22355565	PIWIL2	801139	prefilter
20070X20	chr8	30841940	30849380	TEX15	25758813	prefilter
20070X20	chr8	30858569	30858929	TEX15	1159675	prefilter
20070X20	chr8	30859844	30860124	TEX15	596528	prefilter
20070X20	chr8	30867203	30867563	TEX15	962157	prefilter
20070X20	chr9	841775	841895	DMRT1	205944	prefilter
20070X20	chr9	842015	842255	DMRT1	290602	prefilter
20070X20	chr9	846871	847231	DMRT1	1099490	prefilter
20070X20	chr9	893813	894293	DMRT1	1621358	prefilter
20070X20	chr9	21968137	21968317	CDKN2A	458480	prefilter
20070X20	chr9	21969674	21969854	CDKN2A	389638	prefilter
20070X20	chr9	21970815	21971295	CDKN2A	997855	prefilter
20070X20	chr9	21974612	21974892	CDKN2A	493735	prefilter
20070X20	chr9	21994055	21994415	CDKN2A	547017	prefilter
20070X20	chr9	83970066	83970426	HNRNPK	1041850	prefilter
20070X20	chr9	83970658	83970898	HNRNPK	506343	prefilter
20070X20	chr9	83972728	83973088	HNRNPK	970120	prefilter
20070X20	chr9	83973222	83973462	HNRNPK	622014	prefilter
20070X20	chr9	83974433	83974673	HNRNPK	710960	prefilter
20070X20	chr9	83975343	83975583	HNRNPK	682453	prefilter
20070X20	chr9	83976903	83977143	HNRNPK	674387	prefilter
20070X20	chr9	83977617	83977857	HNRNPK	648989	prefilter
20070X20	chr9	83978133	83978253	HNRNPK	205533	prefilter
20070X20	chr9	95449770	95450010	PTCH1	577472	prefilter
20070X20	chr9	95453409	95453689	PTCH1	762171	prefilter
20070X20	chr9	95456204	95456484	PTCH1	731999	prefilter
20070X20	chr9	95457913	95458393	PTCH1	1494753	prefilter
20070X20	chr9	95467030	95467510	PTCH1	1340172	prefilter
20070X20	chr9	95468652	95469252	PTCH1	1688848	prefilter
20070X20	chr9	95469752	95469992	PTCH1	627516	prefilter
20070X20	chr9	95475956	95476236	PTCH1	834617	prefilter
20070X20	chr9	95476688	95476928	PTCH1	699938	prefilter
20070X20	chr9	95477484	95477764	PTCH1	841245	prefilter
20070X20	chr9	95477980	95478260	PTCH1	790649	prefilter
20070X20	chr9	95478981	95479221	PTCH1	786396	prefilter
20070X20	chr9	95479889	95480169	PTCH1	978068	prefilter
20070X20	chr9	95480309	95480669	PTCH1	1020976	prefilter
20070X20	chr9	95481874	95482288	PTCH1	1246820	prefilter
20070X20	chr9	95485649	95485889	PTCH1	833603	prefilter
20070X20	chr9	95506323	95506683	PTCH1	581155	prefilter
20070X20	chr9	95516440	95516560	PTCH1	84297	prefilter
20070X20	chr9	97684861	97685101	XPA	717797	prefilter
20070X20	chr9	97686998	97687358	XPA	675729	prefilter
20070X20	chr9	97689466	97689706	XPA	671651	prefilter
20070X20	chr9	124482643	124483123	NR5A1	1170061	prefilter
20070X20	chr9	124491014	124491294	NR5A1	603628	prefilter
20070X20	chr9	124492969	124493209	NR5A1	628818	prefilter
20070X20	chr9	124499982	124500462	NR5A1	1271918	prefilter
20070X20	chr9	124500582	124500822	NR5A1	568456	prefilter
20070X20	chr9	124503009	124503464	NR5A1	934903	prefilter
20070X20	chr10	43100350	43100830	RET	1134724	prefilter
20070X20	chr10	43102225	43102705	RET	1493343	prefilter
20070X20	chr10	43105012	43105312	RET	584982	prefilter
20070X20	chr10	43106293	43106653	RET	999567	prefilter
20070X20	chr10	43108950	43109310	RET	1080910	prefilter
20070X20	chr10	43111096	43111576	RET	1346250	prefilter
20070X20	chr10	43116565	43116805	RET	431765	prefilter
20070X20	chr10	43118306	43118486	RET	502266	prefilter
20070X20	chr10	43119458	43119818	RET	952863	prefilter
20070X20	chr10	43120002	43120282	RET	778174	prefilter
20070X20	chr10	43121861	43122101	RET	785297	prefilter
20070X20	chr10	43123599	43123879	RET	815410	prefilter
20070X20	chr10	43124812	43125052	RET	596162	prefilter
20070X20	chr10	121483630	121483870	FGFR2	716932	prefilter
20070X20	chr10	121485323	121485603	FGFR2	761638	prefilter
20070X20	chr10	121487269	121487509	FGFR2	777075	prefilter
20070X20	chr10	121487912	121488192	FGFR2	807727	prefilter
20070X20	chr10	121496447	121496807	FGFR2	949559	prefilter
20070X20	chr10	121498430	121498670	FGFR2	651027	prefilter
20070X20	chr10	121500746	121501026	FGFR2	893757	prefilter
20070X20	chr10	121503725	121504005	FGFR2	824335	prefilter
20070X20	chr10	121515038	121515398	FGFR2	1183658	prefilter
20070X20	chr10	121517251	121517559	FGFR2	891157	prefilter
20070X20	chr10	121518615	121518895	FGFR2	909251	prefilter
20070X20	chr10	121519894	121520254	FGFR2	1065587	prefilter
20070X20	chr10	121538513	121538793	FGFR2	829549	prefilter
20070X20	chr10	121551194	121551554	FGFR2	786662	prefilter
20070X20	chr10	121564418	121564658	FGFR2	673591	prefilter
20070X20	chr10	121565331	121565811	FGFR2	1436902	prefilter
20070X20	chr11	532637	532757	HRAS	0	prefilter
20070X20	chr11	533298	533652	HRAS	0	prefilter
20070X20	chr11	533715	533995	HRAS	0	prefilter
20070X20	chr11	534154	534434	HRAS	0	prefilter
20070X20	chr11	32389018	32389298	WT1	801503	prefilter
20070X20	chr11	32391858	32392178	WT1	893957	prefilter
20070X20	chr11	32392550	32392870	WT1	974132	prefilter
20070X20	chr11	32396192	32396472	WT1	878212	prefilter
20070X20	chr11	32399876	32400116	WT1	685031	prefilter
20070X20	chr11	32416395	32416635	WT1	770227	prefilter
20070X20	chr11	32417495	32417735	WT1	599182	prefilter
20070X20	chr11	32427887	32428127	WT1	595724	prefilter
20070X20	chr11	32428418	32428698	WT1	687353	prefilter
20070X20	chr11	32430414	32430654	WT1	322262	prefilter
20070X20	chr11	32434610	32434910	WT1	522916	prefilter
20070X20	chr11	32435030	32435270	WT1	325145	prefilter
20070X20	chr11	36573189	36576549	RAG1	10947824	prefilter
20070X20	chr11	94459314	94459494	MRE11	405359	prefilter
20070X20	chr11	94459554	94459674	MRE11	246741	prefilter
20070X20	chr11	94460866	94461106	MRE11	450600	prefilter
20070X20	chr11	94464036	94464156	MRE11	157159	prefilter
20070X20	chr11	94464196	94464316	MRE11	265602	prefilter
20070X20	chr11	94467733	94467973	MRE11	569316	prefilter
20070X20	chr11	94470376	94470736	MRE11	933773	prefilter
20070X20	chr11	94471486	94471606	MRE11	91253	prefilter
20070X20	chr11	94471726	94471846	MRE11	55018	prefilter
20070X20	chr11	94476226	94476466	MRE11	339971	prefilter
20070X20	chr11	94478665	94478945	MRE11	646086	prefilter
20070X20	chr11	94479597	94479837	MRE11	339914	prefilter
20070X20	chr11	94485824	94485944	MRE11	123215	prefilter
20070X20	chr11	94486064	94486184	MRE11	83094	prefilter
20070X20	chr11	94490759	94491039	MRE11	547616	prefilter
20070X20	chr11	94586968	94587328	PIWIL4	865428	prefilter
20070X20	chr11	94589056	94589296	PIWIL4	671006	prefilter
20070X20	chr11	94593439	94593719	PIWIL4	938553	prefilter
20070X20	chr11	94595247	94595487	PIWIL4	757109	prefilter
20070X20	chr11	94603900	94604140	PIWIL4	489206	prefilter
20070X20	chr11	94607359	94607719	PIWIL4	961658	prefilter
20070X20	chr11	94608514	94608754	PIWIL4	749235	prefilter
20070X20	chr11	94616408	94616648	PIWIL4	605196	prefilter
20070X20	chr11	94617890	94618170	PIWIL4	903474	prefilter
20070X20	chr11	94619682	94620210	PIWIL4	1788370	prefilter
20070X20	chr11	94620812	94621052	PIWIL4	729827	prefilter
20070X20	chr11	108227540	108227952	ATM	1454675	prefilter
20070X20	chr11	108229110	108229390	ATM	421971	prefilter
20070X20	chr11	108235572	108235932	ATM	687881	prefilter
20070X20	chr11	108317307	108317587	ATM	749551	prefilter
20070X20	chr11	108319886	108320126	ATM	552371	prefilter
20070X20	chr11	108321240	108321480	ATM	644339	prefilter
20070X20	chr11	108325247	108325607	ATM	707200	prefilter
20070X20	chr11	108325961	108326321	ATM	1017199	prefilter
20070X20	chr11	108327581	108327821	ATM	721195	prefilter
20070X20	chr11	108328949	108329309	ATM	824676	prefilter
20070X20	chr11	108330112	108330507	ATM	1311054	prefilter
20070X20	chr11	108334899	108335179	ATM	734726	prefilter
20070X20	chr11	108335783	108336023	ATM	732822	prefilter
20070X20	chr11	108343156	108343436	ATM	827847	prefilter
20070X20	chr11	108345667	108345998	ATM	978967	prefilter
20070X20	chr11	108347202	108347442	ATM	499739	prefilter
20070X20	chr11	108353703	108353943	ATM	748047	prefilter
20070X20	chr11	108354722	108354962	ATM	570041	prefilter
20070X20	chr11	108365010	108365583	ATM	1724213	prefilter
20070X20	chr11	116835691	116836051	APOA1	791356	prefilter
20070X20	chr11	116836111	116836531	APOA1	1128254	prefilter
20070X20	chr11	119206395	119206695	CBL	480517	prefilter
20070X20	chr11	119232331	119232811	CBL	1352188	prefilter
20070X20	chr11	119271668	119271948	CBL	733357	prefilter
20070X20	chr11	119273806	119274086	CBL	726989	prefilter
20070X20	chr11	119274752	119275032	CBL	804733	prefilter
20070X20	chr11	119275925	119276205	CBL	841246	prefilter
20070X20	chr11	119277680	119277920	CBL	739104	prefilter
20070X20	chr11	119278071	119278391	CBL	1080209	prefilter
20070X20	chr11	119278421	119278801	CBL	1383385	prefilter
20070X20	chr11	119298269	119298629	CBL	1155603	prefilter
20070X20	chr11	119299398	119299878	CBL	1544220	prefilter
20070X20	chr11	119307982	119308162	CBL	258243	prefilter
20070X20	chr12	25209733	25209973	KRAS	666243	prefilter
20070X20	chr12	25215360	25215640	KRAS	738686	prefilter
20070X20	chr12	25225553	25225693	KRAS	437569	prefilter
20070X20	chr12	25225713	25225833	KRAS	312824	prefilter
20070X20	chr12	25227162	25227462	KRAS	912886	prefilter
20070X20	chr12	25245154	25245454	KRAS	959332	prefilter
20070X20	chr12	54280785	54280905	HNRNPA1	226670	prefilter
20070X20	chr12	54281324	54281564	HNRNPA1	656996	prefilter
20070X20	chr12	54281728	54281848	HNRNPA1	312523	prefilter
20070X20	chr12	54281888	54282008	HNRNPA1	344836	prefilter
20070X20	chr12	54282015	54282135	HNRNPA1	297664	prefilter
20070X20	chr12	54282255	54282957	HNRNPA1	2081380	prefilter
20070X20	chr12	54283749	54283869	HNRNPA1	264707	prefilter
20070X20	chr12	54283909	54284029	HNRNPA1	262463	prefilter
20070X20	chr12	54284194	54284374	HNRNPA1	449560	prefilter
20070X20	chr12	101729041	101729281	SYCP3	648098	prefilter
20070X20	chr12	101731497	101731737	SYCP3	472941	prefilter
20070X20	chr12	101733504	101733744	SYCP3	672747	prefilter
20070X20	chr12	101734865	101735105	SYCP3	535561	prefilter
20070X20	chr12	112446217	112446337	PTPN11	223437	prefilter
20070X20	chr12	112446368	112446488	PTPN11	236669	prefilter
20070X20	chr12	112450227	112450587	PTPN11	1165594	prefilter
20070X20	chr12	112453111	112453291	PTPN11	418410	prefilter
20070X20	chr12	112453351	112453471	PTPN11	326343	prefilter
20070X20	chr12	112454502	112454742	PTPN11	339061	prefilter
20070X20	chr12	112472872	112473112	PTPN11	417181	prefilter
20070X20	chr12	112477580	112477810	PTPN11	641164	prefilter
20070X20	chr12	112477816	112477936	PTPN11	308052	prefilter
20070X20	chr12	112477976	112478096	PTPN11	290635	prefilter
20070X20	chr12	112481986	112482106	PTPN11	266783	prefilter
20070X20	chr12	112482139	112482259	PTPN11	346961	prefilter
20070X20	chr12	112486368	112486728	PTPN11	954227	prefilter
20070X20	chr12	112488369	112488596	PTPN11	664105	prefilter
20070X20	chr12	112488936	112489216	PTPN11	790595	prefilter
20070X20	chr12	130342510	130342750	PIWIL1	0	prefilter
20070X20	chr12	130342925	130343165	PIWIL1	0	prefilter
20070X20	chr12	130345615	130346015	PIWIL1	0	prefilter
20070X20	chr12	130346237	130346717	PIWIL1	0	prefilter
20070X20	chr12	130348023	130348263	PIWIL1	0	prefilter
20070X20	chr12	130349097	130349577	PIWIL1	0	prefilter
20070X20	chr12	130349791	130350031	PIWIL1	0	prefilter
20070X20	chr12	130354400	130354800	PIWIL1	0	prefilter
20070X20	chr12	130354826	130355066	PIWIL1	0	prefilter
20070X20	chr12	130357397	130357637	PIWIL1	0	prefilter
20070X20	chr12	130361040	130361669	PIWIL1	2300	prefilter
20070X20	chr12	130362681	130363267	PIWIL1	50057	prefilter
20070X20	chr12	130366995	130367395	PIWIL1	9022	prefilter
20070X20	chr12	130371049	130371658	PIWIL1	137007	prefilter
20070X20	chr12	132635818	132636098	POLE	732909	prefilter
20070X20	chr12	132637936	132638216	POLE	777497	prefilter
20070X20	chr12	132639031	132639391	POLE	971766	prefilter
20070X20	chr12	132641569	132641929	POLE	1023446	prefilter
20070X20	chr12	132642107	132643088	POLE	2816058	prefilter
20070X20	chr12	132657269	132657509	POLE	745425	prefilter
20070X20	chr12	132657799	132658039	POLE	809274	prefilter
20070X20	chr12	132659222	132659582	POLE	944095	prefilter
20070X20	chr12	132660886	132661246	POLE	1002732	prefilter
20070X20	chr12	132661465	132661745	POLE	859547	prefilter
20070X20	chr12	132663936	132664216	POLE	858872	prefilter
20070X20	chr12	132664296	132664536	POLE	750199	prefilter
20070X20	chr12	132665236	132665516	POLE	820063	prefilter
20070X20	chr12	132667435	132667715	POLE	797552	prefilter
20070X20	chr12	132668289	132669015	POLE	1928545	prefilter
20070X20	chr12	132673501	132673781	POLE	750906	prefilter
20070X20	chr12	132675337	132675577	POLE	724986	prefilter
20070X20	chr12	132675657	132675897	POLE	812127	prefilter
20070X20	chr12	132676029	132676269	POLE	784704	prefilter
20070X20	chr12	132676479	132676719	POLE	801667	prefilter
20070X20	chr12	132677283	132677788	POLE	1651508	prefilter
20070X20	chr12	132679434	132679714	POLE	910575	prefilter
20070X20	chr12	132679880	132680290	POLE	1327314	prefilter
20070X20	chr12	132680527	132680767	POLE	785758	prefilter
20070X20	chr12	132687224	132687404	POLE	153941	prefilter
20070X20	chr13	32336150	32341310	BRCA2	16137257	prefilter
20070X20	chr13	32344485	32344725	BRCA2	485821	prefilter
20070X20	chr13	32356338	32356698	BRCA2	771119	prefilter
20070X20	chr13	32357655	32358015	BRCA2	778946	prefilter
20070X20	chr13	32362428	32362788	BRCA2	1073542	prefilter
20070X20	chr13	32363116	32363596	BRCA2	1519096	prefilter
20070X20	chr13	32370339	32370619	BRCA2	682381	prefilter
20070X20	chr13	32370888	32371168	BRCA2	647490	prefilter
20070X20	chr13	32379936	32380216	BRCA2	493470	prefilter
20070X20	chr13	32394571	32395051	BRCA2	1333299	prefilter
20070X20	chr13	32396831	32397111	BRCA2	732130	prefilter
20070X20	chr13	48342536	48342776	RB1	639342	prefilter
20070X20	chr13	48345019	48345259	RB1	447562	prefilter
20070X20	chr13	48347754	48347934	RB1	233446	prefilter
20070X20	chr13	48348869	48349109	RB1	401646	prefilter
20070X20	chr13	48359952	48360192	RB1	591608	prefilter
20070X20	chr13	48368445	48368685	RB1	755669	prefilter
20070X20	chr13	48373328	48373568	RB1	604973	prefilter
20070X20	chr13	48376856	48377096	RB1	752940	prefilter
20070X20	chr13	48379503	48379703	RB1	353537	prefilter
20070X20	chr13	48379967	48380327	RB1	600683	prefilter
20070X20	chr13	48381183	48381539	RB1	986665	prefilter
20070X20	chr13	48452913	48453153	RB1	649565	prefilter
20070X20	chr13	48456136	48456416	RB1	891316	prefilter
20070X20	chr13	48459620	48459900	RB1	608150	prefilter
20070X20	chr13	48463663	48463903	RB1	563995	prefilter
20070X20	chr13	48464934	48465454	RB1	1332580	prefilter
20070X20	chr13	48473285	48473465	RB1	365647	prefilter
20070X20	chr13	48476632	48476912	RB1	795435	prefilter
20070X20	chr13	48477289	48477469	RB1	453037	prefilter
20070X20	chr13	48479913	48480153	RB1	772703	prefilter
20070X20	chr13	108208462	108211342	LIG4	10366349	prefilter
20070X20	chr14	45135925	45136645	FANCM	2052450	prefilter
20070X20	chr14	45136975	45137335	FANCM	988842	prefilter
20070X20	chr14	45140550	45140790	FANCM	622020	prefilter
20070X20	chr14	45159008	45159368	FANCM	646403	prefilter
20070X20	chr14	45164282	45164642	FANCM	985149	prefilter
20070X20	chr14	45170527	45170807	FANCM	617986	prefilter
20070X20	chr14	45172992	45173272	FANCM	798471	prefilter
20070X20	chr14	45175003	45177043	FANCM	6950247	prefilter
20070X20	chr14	45196059	45196659	FANCM	1843072	prefilter
20070X20	chr14	45198549	45199029	FANCM	1327883	prefilter
20070X20	chr14	75018764	75019044	MLH3	699680	prefilter
20070X20	chr14	75022736	75023096	MLH3	1110923	prefilter
20070X20	chr14	75030482	75030762	MLH3	747637	prefilter
20070X20	chr14	75032003	75032243	MLH3	694913	prefilter
20070X20	chr14	75033334	75033574	MLH3	699336	prefilter
20070X20	chr14	75046275	75049755	MLH3	11368835	prefilter
20070X20	chr14	81062063	81062303	TSHR	616318	prefilter
20070X20	chr14	81068171	81068411	TSHR	735837	prefilter
20070X20	chr14	81087871	81088111	TSHR	734541	prefilter
20070X20	chr14	81092449	81092689	TSHR	848378	prefilter
20070X20	chr14	81096553	81096793	TSHR	777342	prefilter
20070X20	chr14	81108293	81108533	TSHR	577313	prefilter
20070X20	chr14	81142865	81144425	TSHR	5260471	prefilter
20070X20	chr14	95091104	95091464	DICER1	1080499	prefilter
20070X20	chr14	95093782	95094262	DICER1	1508490	prefilter
20070X20	chr14	95095704	95096784	DICER1	3549054	prefilter
20070X20	chr14	95099717	95099997	DICER1	740458	prefilter
20070X20	chr14	95103256	95104216	DICER1	3103276	prefilter
20070X20	chr14	95104978	95105338	DICER1	1143563	prefilter
20070X20	chr14	95105610	95105850	DICER1	807051	prefilter
20070X20	chr14	95105952	95106312	DICER1	1204612	prefilter
20070X20	chr14	95107544	95107824	DICER1	445330	prefilter
20070X20	chr14	95111246	95111526	DICER1	762533	prefilter
20070X20	chr14	95112089	95112329	DICER1	776417	prefilter
20070X20	chr14	95113018	95113298	DICER1	874274	prefilter
20070X20	chr14	95115604	95115884	DICER1	836124	prefilter
20070X20	chr14	95116334	95116814	DICER1	1492575	prefilter
20070X20	chr14	95117548	95117828	DICER1	897372	prefilter
20070X20	chr14	95124132	95124732	DICER1	1968000	prefilter
20070X20	chr14	95129372	95129732	DICER1	1091790	prefilter
20070X20	chr14	95129985	95130265	DICER1	965063	prefilter
20070X20	chr14	95131434	95131714	DICER1	926709	prefilter
20070X20	chr14	95132416	95132776	DICER1	1117559	prefilter
20070X20	chr14	95133246	95133526	DICER1	975524	prefilter
20070X20	chr14	103963007	103963247	TDRD9	722516	prefilter
20070X20	chr14	103965263	103965623	TDRD9	925480	prefilter
20070X20	chr14	103966630	103966910	TDRD9	714327	prefilter
20070X20	chr14	103970461	103970701	TDRD9	687784	prefilter
20070X20	chr14	103975291	103975651	TDRD9	1176319	prefilter
20070X20	chr14	103991072	103991312	TDRD9	634911	prefilter
20070X20	chr14	103994269	103994681	TDRD9	1293311	prefilter
20070X20	chr14	103995688	103995868	TDRD9	427170	prefilter
20070X20	chr14	103998556	103998796	TDRD9	556742	prefilter
20070X20	chr14	104004166	104004406	TDRD9	677960	prefilter
20070X20	chr14	104005199	104005479	TDRD9	799028	prefilter
20070X20	chr14	104006291	104006925	TDRD9	2236589	prefilter
20070X20	chr14	104024504	104024744	TDRD9	652329	prefilter
20070X20	chr14	104025490	104025850	TDRD9	1085953	prefilter
20070X20	chr14	104025971	104026211	TDRD9	831855	prefilter
20070X20	chr14	104026569	104027049	TDRD9	1608837	prefilter
20070X20	chr15	40700992	40701272	RAD51	753544	prefilter
20070X20	chr15	40701666	40701786	RAD51	111820	prefilter
20070X20	chr15	40706115	40706355	RAD51	614034	prefilter
20070X20	chr15	40708950	40709190	RAD51	603382	prefilter
20070X20	chr15	40718732	40718972	RAD51	601754	prefilter
20070X20	chr15	40728647	40728887	RAD51	724877	prefilter
20070X20	chr15	40729429	40729709	RAD51	778218	prefilter
20070X20	chr15	40729773	40730053	RAD51	895384	prefilter
20070X20	chr15	40730975	40731255	RAD51	668790	prefilter
20070X20	chr15	66434952	66435072	MAP2K1	305559	prefilter
20070X20	chr15	66435192	66435312	MAP2K1	253608	prefilter
20070X20	chr15	66436679	66436799	MAP2K1	385026	prefilter
20070X20	chr15	66436819	66436959	MAP2K1	453558	prefilter
20070X20	chr15	66443198	66443438	MAP2K1	516003	prefilter
20070X20	chr15	66444591	66444771	MAP2K1	340115	prefilter
20070X20	chr15	66481677	66481817	MAP2K1	422058	prefilter
20070X20	chr15	66481837	66481957	MAP2K1	378409	prefilter
20070X20	chr15	66484910	66485030	MAP2K1	338830	prefilter
20070X20	chr15	66485150	66485270	MAP2K1	367731	prefilter
20070X20	chr15	66487140	66487380	MAP2K1	684290	prefilter
20070X20	chr15	66489125	66489365	MAP2K1	659321	prefilter
20070X20	chr15	66489650	66489830	MAP2K1	571496	prefilter
20070X20	chr15	66490437	66490557	MAP2K1	308197	prefilter
20070X20	chr15	89247569	89247809	FANCI	752611	prefilter
20070X20	chr15	89258620	89258860	FANCI	703770	prefilter
20070X20	chr15	89260638	89260918	FANCI	885618	prefilter
20070X20	chr15	89261523	89261939	FANCI	1352824	prefilter
20070X20	chr15	89263349	89263529	FANCI	424042	prefilter
20070X20	chr15	89263824	89264104	FANCI	961445	prefilter
20070X20	chr15	89264444	89264684	FANCI	735251	prefilter
20070X20	chr15	89268322	89268602	FANCI	813803	prefilter
20070X20	chr15	89273303	89273543	FANCI	253914	prefilter
20070X20	chr15	89274096	89274376	FANCI	784377	prefilter
20070X20	chr15	89276621	89276981	FANCI	1075993	prefilter
20070X20	chr15	89278610	89278850	FANCI	713138	prefilter
20070X20	chr15	89281095	89281375	FANCI	843688	prefilter
20070X20	chr15	89281680	89281920	FANCI	832901	prefilter
20070X20	chr15	89283073	89283313	FANCI	722614	prefilter
20070X20	chr15	89285017	89285297	FANCI	868319	prefilter
20070X20	chr15	89290127	89290367	FANCI	690343	prefilter
20070X20	chr15	89291543	89291783	FANCI	728651	prefilter
20070X20	chr15	89292596	89293142	FANCI	2049318	prefilter
20070X20	chr15	89293735	89294095	FANCI	1175724	prefilter
20070X20	chr15	89294824	89295184	FANCI	1019820	prefilter
20070X20	chr15	89299703	89300063	FANCI	1125455	prefilter
20070X20	chr15	89300222	89300462	FANCI	778758	prefilter
20070X20	chr15	89301264	89301504	FANCI	902448	prefilter
20070X20	chr15	89303799	89303979	FANCI	532288	prefilter
20070X20	chr15	89305038	89305495	FANCI	1714492	prefilter
20070X20	chr15	89305531	89305771	FANCI	879580	prefilter
20070X20	chr15	89305920	89306280	FANCI	1114746	prefilter
20070X20	chr15	89307394	89307754	FANCI	1224903	prefilter
20070X20	chr15	89312818	89313058	FANCI	495712	prefilter
20070X20	chr15	89314539	89314779	FANCI	624253	prefilter
20070X20	chr15	89315215	89315455	FANCI	751106	prefilter
20070X20	chr16	79322	79802	MPG	1287962	prefilter
20070X20	chr16	82974	83334	MPG	952710	prefilter
20070X20	chr16	85287	85887	MPG	1576839	prefilter
20070X20	chr16	2090197	2090909	PKD1	1638127	prefilter
20070X20	chr16	2091029	2091149	PKD1	176765	prefilter
20070X20	chr16	2091330	2091450	PKD1	95259	prefilter
20070X20	chr16	2091570	2091690	PKD1	194534	prefilter
20070X20	chr16	2091703	2092257	PKD1	1259608	prefilter
20070X20	chr16	2092416	2092656	PKD1	658465	prefilter
20070X20	chr16	2092883	2093163	PKD1	850488	prefilter
20070X20	chr16	89739395	89739635	FANCA	787321	prefilter
20070X20	chr16	89739926	89740166	FANCA	750633	prefilter
20070X20	chr16	89740715	89740955	FANCA	652614	prefilter
20070X20	chr16	89742729	89743009	FANCA	623560	prefilter
20070X20	chr16	89782934	89783174	FANCA	682391	prefilter
20070X20	chr16	89784789	89785029	FANCA	654832	prefilter
20070X20	chr16	89791329	89791609	FANCA	810940	prefilter
20070X20	chr16	89791857	89792137	FANCA	855422	prefilter
20070X20	chr16	89792389	89792629	FANCA	781410	prefilter
20070X20	chr16	89795842	89796082	FANCA	689492	prefilter
20070X20	chr16	89799079	89799319	FANCA	705990	prefilter
20070X20	chr16	89799531	89799711	FANCA	510771	prefilter
20070X20	chr16	89803180	89803420	FANCA	675508	prefilter
20070X20	chr16	89805216	89805456	FANCA	655297	prefilter
20070X20	chr16	89808210	89808450	FANCA	553822	prefilter
20070X20	chr16	89810634	89810874	FANCA	592347	prefilter
20070X20	chr17	31248974	31249214	NF1	621650	prefilter
20070X20	chr17	31252849	31253089	NF1	511418	prefilter
20070X20	chr17	31258283	31258423	NF1	227898	prefilter
20070X20	chr17	31325736	31326336	NF1	1619788	prefilter
20070X20	chr17	31327429	31327909	NF1	1381394	prefilter
20070X20	chr17	31330217	31330577	NF1	753626	prefilter
20070X20	chr17	41837849	41838209	KLHL10	890556	prefilter
20070X20	chr17	41841707	41842427	KLHL10	2317738	prefilter
20070X20	chr17	41845014	41845854	KLHL10	2625933	prefilter
20070X20	chr17	41847195	41847475	KLHL10	906143	prefilter
20070X20	chr17	41847818	41848418	KLHL10	1899101	prefilter
20070X20	chr17	42322208	42322568	STAT3	1177276	prefilter
20070X20	chr17	42322933	42323213	STAT3	863439	prefilter
20070X20	chr17	42324892	42325132	STAT3	740626	prefilter
20070X20	chr17	42326037	42326277	STAT3	613091	prefilter
20070X20	chr17	42329348	42329851	STAT3	1502130	prefilter
20070X20	chr17	42331411	42331591	STAT3	245311	prefilter
20070X20	chr17	42333599	42334110	STAT3	1433348	prefilter
20070X20	chr17	42337370	42337650	STAT3	684407	prefilter
20070X20	chr17	42337690	42337930	STAT3	730531	prefilter
20070X20	chr17	42338651	42338891	STAT3	612468	prefilter
20070X20	chr17	42339241	42339481	STAT3	613449	prefilter
20070X20	chr17	42345488	42345728	STAT3	660004	prefilter
20070X20	chr17	42346501	42346781	STAT3	787521	prefilter
20070X20	chr17	42348312	42348592	STAT3	903505	prefilter
20070X20	chr17	43045681	43045881	BRCA1	471510	prefilter
20070X20	chr17	43047553	43047793	BRCA1	687739	prefilter
20070X20	chr17	43049037	43049277	BRCA1	721396	prefilter
20070X20	chr17	43051000	43051180	BRCA1	468117	prefilter
20070X20	chr17	43056973	43057213	BRCA1	678637	prefilter
20070X20	chr17	43063263	43063443	BRCA1	425311	prefilter
20070X20	chr17	43063792	43064032	BRCA1	548125	prefilter
20070X20	chr17	43067531	43067771	BRCA1	496527	prefilter
20070X20	chr17	43070843	43071323	BRCA1	1466041	prefilter
20070X20	chr17	43076411	43076691	BRCA1	601403	prefilter
20070X20	chr17	43082309	43082669	BRCA1	944260	prefilter
20070X20	chr17	43090868	43091108	BRCA1	781637	prefilter
20070X20	chr17	43091347	43094947	BRCA1	12446242	prefilter
20070X20	chr17	43099707	43099947	BRCA1	560334	prefilter
20070X20	chr17	43104051	43104331	BRCA1	630803	prefilter
20070X20	chr17	43104792	43105032	BRCA1	769607	prefilter
20070X20	chr17	43106374	43106614	BRCA1	435013	prefilter
20070X20	chr17	43115662	43115842	BRCA1	147039	prefilter
20070X20	chr17	43123996	43124116	BRCA1	174815	prefilter
20070X20	chr17	51155577	51155857	NME1	775836	prefilter
20070X20	chr17	51159910	51160150	NME1	730715	prefilter
20070X20	chr17	51161096	51161336	NME1	672721	prefilter
20070X20	chr17	51161665	51161905	NME1	766479	prefilter
20070X20	chr17	58602315	58602675	TEX14	1086623	prefilter
20070X20	chr17	58604913	58605193	TEX14	811262	prefilter
20070X20	chr17	58611070	58611430	TEX14	1103840	prefilter
20070X20	chr17	58613342	58613622	TEX14	784797	prefilter
20070X20	chr17	58615168	58615408	TEX14	785354	prefilter
20070X20	chr17	58616109	58616389	TEX14	873430	prefilter
20070X20	chr17	58622749	58623109	TEX14	1090918	prefilter
20070X20	chr17	58630377	58630617	TEX14	601752	prefilter
20070X20	chr17	58651793	58652073	TEX14	860516	prefilter
20070X20	chr17	60600410	60600590	PPM1D	247751	prefilter
20070X20	chr17	60600710	60600950	PPM1D	406072	prefilter
20070X20	chr17	60623455	60623815	PPM1D	1052732	prefilter
20070X20	chr17	60633775	60634055	PPM1D	802181	prefilter
20070X20	chr17	60647807	60648167	PPM1D	1075605	prefilter
20070X20	chr17	60656480	60656960	PPM1D	1378304	prefilter
20070X20	chr17	60662913	60663633	PPM1D	2174971	prefilter
20070X20	chr17	75778678	75778866	H3-3B	458834	prefilter
20070X20	chr17	75778906	75779110	H3-3B	417440	prefilter
20070X20	chr17	75779130	75779250	H3-3B	210222	prefilter
20070X20	chr18	51046931	51047411	SMAD4	1369789	prefilter
20070X20	chr18	51048640	51048920	SMAD4	810060	prefilter
20070X20	chr18	51065414	51065654	SMAD4	770729	prefilter
20070X20	chr18	51066923	51067283	SMAD4	1077641	prefilter
20070X20	chr18	51076567	51076847	SMAD4	682789	prefilter
20070X20	chr18	51078212	51078492	SMAD4	871777	prefilter
20070X20	chr19	1206836	1207218	STK11	918526	prefilter
20070X20	chr19	1218338	1218578	STK11	653247	prefilter
20070X20	chr19	1219248	1219428	STK11	411026	prefilter
20070X20	chr19	1220304	1220793	STK11	1263426	prefilter
20070X20	chr19	1221201	1221441	STK11	691025	prefilter
20070X20	chr19	1221887	1222067	STK11	436972	prefilter
20070X20	chr19	1222916	1223278	STK11	925910	prefilter
20070X20	chr19	4090654	4090774	MAP2K2	219219	prefilter
20070X20	chr19	4094385	4094565	MAP2K2	418589	prefilter
20070X20	chr19	4095298	4095538	MAP2K2	622886	prefilter
20070X20	chr19	4097191	4097431	MAP2K2	377230	prefilter
20070X20	chr19	4099367	4099487	MAP2K2	241787	prefilter
20070X20	chr19	4100941	4101061	MAP2K2	281925	prefilter
20070X20	chr19	4101101	4101344	MAP2K2	550738	prefilter
20070X20	chr19	4102294	4102534	MAP2K2	622443	prefilter
20070X20	chr19	4110442	4110562	MAP2K2	347001	prefilter
20070X20	chr19	4110602	4110722	MAP2K2	338937	prefilter
20070X20	chr19	4117344	4117464	MAP2K2	276916	prefilter
20070X20	chr19	4117584	4117704	MAP2K2	297172	prefilter
20070X20	chr19	14093530	14093890	PRKACA	947741	prefilter
20070X20	chr19	14097282	14097422	PRKACA	398835	prefilter
20070X20	chr19	14097442	14097967	PRKACA	1574042	prefilter
20070X20	chr19	14100747	14100987	PRKACA	717016	prefilter
20070X20	chr19	14102745	14102985	PRKACA	654446	prefilter
20070X20	chr19	14106684	14106964	PRKACA	640399	prefilter
20070X20	chr19	43543330	43543769	XRCC1	1462452	prefilter
20070X20	chr19	43544069	43544309	XRCC1	746044	prefilter
20070X20	chr19	43545747	43546027	XRCC1	831937	prefilter
20070X20	chr19	43551509	43551749	XRCC1	712456	prefilter
20070X20	chr19	43551906	43552386	XRCC1	1282261	prefilter
20070X20	chr19	43553526	43553766	XRCC1	785920	prefilter
20070X20	chr19	43554585	43554865	XRCC1	884305	prefilter
20070X20	chr19	43560845	43561085	XRCC1	721167	prefilter
20070X20	chr19	43574836	43575076	XRCC1	689384	prefilter
20070X20	chr19	43575343	43575523	XRCC1	426422	prefilter
20070X20	chr19	45409611	45409791	ERCC1	460470	prefilter
20070X20	chr19	45413588	45413828	ERCC1	677126	prefilter
20070X20	chr19	45413878	45414118	ERCC1	672737	prefilter
20070X20	chr19	45414790	45415030	ERCC1	638667	prefilter
20070X20	chr19	45416739	45416979	ERCC1	566986	prefilter
20070X20	chr19	45419027	45419267	ERCC1	682878	prefilter
20070X20	chr19	45420255	45420495	ERCC1	667063	prefilter
20070X20	chr19	45421105	45421465	ERCC1	991811	prefilter
20070X20	chr19	45423202	45423442	ERCC1	578937	prefilter
20070X20	chr19	50398772	50399132	POLD1	925882	prefilter
20070X20	chr19	50399307	50399547	POLD1	663498	prefilter
20070X20	chr19	50401711	50402816	POLD1	2753791	prefilter
20070X20	chr19	50402956	50403316	POLD1	986405	prefilter
20070X20	chr19	50403425	50403665	POLD1	649680	prefilter
20070X20	chr19	50406112	50406582	POLD1	1378085	prefilter
20070X20	chr19	50406898	50407491	POLD1	1521040	prefilter
20070X20	chr19	50408723	50408963	POLD1	666407	prefilter
20070X20	chr19	50409058	50409298	POLD1	667476	prefilter
20070X20	chr19	50409452	50409572	POLD1	326090	prefilter
20070X20	chr19	50409672	50409792	POLD1	337164	prefilter
20070X20	chr19	50413353	50413593	POLD1	665363	prefilter
20070X20	chr19	50413670	50413950	POLD1	878611	prefilter
20070X20	chr19	50414722	50415022	POLD1	799948	prefilter
20070X20	chr19	50415340	50415895	POLD1	1193649	prefilter
20070X20	chr19	50416322	50416786	POLD1	1144741	prefilter
20070X20	chr19	50416977	50417337	POLD1	893807	prefilter
20070X20	chr19	50417773	50418013	POLD1	492661	prefilter
20070X20	chr19	57231948	57232308	AURKC	927273	prefilter
20070X20	chr19	57232473	57232753	AURKC	939590	prefilter
20070X20	chr19	57233394	57233674	AURKC	944563	prefilter
20070X20	chr19	57234791	57235510	AURKC	2282696	prefilter
20070X20	chr20	59864231	59864471	SYCP2	671678	prefilter
20070X20	chr20	59865326	59865732	SYCP2	1320323	prefilter
20070X20	chr20	59865746	59865926	SYCP2	602668	prefilter
20070X20	chr20	59866222	59866662	SYCP2	1117606	prefilter
20070X20	chr20	59867639	59867919	SYCP2	737231	prefilter
20070X20	chr20	59868760	59869000	SYCP2	654221	prefilter
20070X20	chr20	59901596	59901876	SYCP2	716371	prefilter
20070X20	chr20	59907274	59907514	SYCP2	579811	prefilter
20070X20	chr20	59911677	59911917	SYCP2	738727	prefilter
20070X20	chr20	59912305	59912485	SYCP2	333810	prefilter
20070X20	chr20	59915387	59915627	SYCP2	599081	prefilter
20070X20	chr20	59916408	59916648	SYCP2	600943	prefilter
20070X20	chr20	59919080	59919260	SYCP2	323785	prefilter
20070X20	chr20	59919425	59919665	SYCP2	727997	prefilter
20070X20	chr20	59920283	59920563	SYCP2	752400	prefilter
20070X20	chr20	59921241	59921521	SYCP2	534303	prefilter
20070X20	chr22	24719411	24719651	PIWIL3	702495	prefilter
20070X20	chr22	24719681	24719961	PIWIL3	870046	prefilter
20070X20	chr22	24723052	24723332	PIWIL3	650837	prefilter
20070X20	chr22	24724822	24725102	PIWIL3	770154	prefilter
20070X20	chr22	24725360	24725600	PIWIL3	810180	prefilter
20070X20	chr22	24727881	24728469	PIWIL3	1971494	prefilter
20070X20	chr22	24749342	24749582	PIWIL3	762622	prefilter
20070X20	chr22	24749616	24749896	PIWIL3	935105	prefilter
20070X20	chr22	24751322	24751562	PIWIL3	747576	prefilter
20070X20	chr22	24753935	24754295	PIWIL3	1122537	prefilter
20070X20	chr22	41699445	41699805	MEI1	660736	prefilter
20070X20	chr22	41703252	41703532	MEI1	863072	prefilter
20070X20	chr22	41705439	41705619	MEI1	430535	prefilter
20070X20	chr22	41713918	41714158	MEI1	732313	prefilter
20070X20	chr22	41715973	41716213	MEI1	653361	prefilter
20070X20	chr22	41717992	41718352	MEI1	1023445	prefilter
20070X20	chr22	41723868	41724148	MEI1	856687	prefilter
20070X20	chr22	41729602	41729842	MEI1	784024	prefilter
20070X20	chr22	41730459	41730699	MEI1	791923	prefilter
20070X20	chr22	41732174	41732676	MEI1	1570374	prefilter
20070X20	chr22	41743017	41743257	MEI1	746966	prefilter
20070X20	chr22	41744898	41745138	MEI1	750193	prefilter
20070X20	chr22	41745815	41746095	MEI1	929852	prefilter
20070X20	chr22	41748042	41748282	MEI1	676542	prefilter
20070X20	chr22	41752501	41752741	MEI1	662303	prefilter
20070X20	chr22	41753877	41754117	MEI1	643800	prefilter
20070X20	chr22	41758269	41758629	MEI1	1138484	prefilter
20070X20	chr22	41763107	41763387	MEI1	813818	prefilter
20070X20	chr22	41770583	41771063	MEI1	1448854	prefilter
20070X20	chr22	41776004	41776364	MEI1	1124723	prefilter
20070X20	chr22	41778640	41778880	MEI1	767491	prefilter
20070X20	chr22	41781219	41781459	MEI1	753547	prefilter
20070X20	chr22	41781585	41781945	MEI1	1183649	prefilter
20070X20	chr22	41784259	41784499	MEI1	697988	prefilter
20070X20	chr22	41784515	41784875	MEI1	1032233	prefilter
20070X20	chr22	41793749	41793989	MEI1	587816	prefilter
20070X20	chr22	41794304	41794544	MEI1	793741	prefilter
20070X20	chr22	41795416	41795616	MEI1	660716	prefilter
20070X20	chr22	41795671	41795911	MEI1	798633	prefilter
20070X20	chr22	41799185	41799365	MEI1	463055	prefilter
20070X20	chrX	67545054	67545294	AR	270917	prefilter
20070X20	chrX	67545354	67546494	AR	1423503	prefilter
20070X20	chrX	67546614	67546854	AR	273805	prefilter
20070X20	chrX	67643191	67643471	AR	478414	prefilter
20070X20	chrX	67685948	67686188	AR	322350	prefilter
20070X20	chrX	67711305	67711785	AR	742666	prefilter
20070X20	chrX	67717410	67717690	AR	443502	prefilter
20070X20	chrX	67721758	67722038	AR	394913	prefilter
20070X20	chrX	67722765	67723045	AR	430519	prefilter
20070X20	chrX	67723622	67723902	AR	398479	prefilter
20070X20	chrX	70670305	70670585	TEX11	445715	prefilter
20070X20	chrX	70678726	70678966	TEX11	290172	prefilter
20070X20	chrX	70682609	70682889	TEX11	390166	prefilter
20070X20	chrX	70722537	70722777	TEX11	329974	prefilter
20070X20	chrX	70725182	70725422	TEX11	318034	prefilter
20070X20	chrX	70740628	70740868	TEX11	355991	prefilter
20070X20	chrX	70744102	70744282	TEX11	294380	prefilter
20070X20	chrX	70806627	70806867	TEX11	324659	prefilter
20070X20	chrX	70833433	70833673	TEX11	347687	prefilter
20070X20	chrX	70852973	70853213	TEX11	396952	prefilter
20070X20	chrX	126551134	126551254	DCAF12L1	169809	prefilter
20070X20	chrX	126551314	126551734	DCAF12L1	593301	prefilter
20070X20	chrX	126552154	126552274	DCAF12L1	133456	prefilter
20070X20	chrX	126552394	126552514	DCAF12L1	109518	prefilter
20070X20	chrX	133025411	133028291	USP26	4900170	prefilter
20070X20	chrY	12815994	12816114	USP9Y	181300	prefilter
20070X20	chrY	12816174	12816414	USP9Y	403893	prefilter
20070X20	chrY	12818335	12818515	USP9Y	311163	prefilter
20070X20	chrY	12818635	12818755	USP9Y	63992	prefilter
20070X20	chrY	12833594	12833774	USP9Y	301217	prefilter
20070X20	chrY	12833834	12833954	USP9Y	181892	prefilter
20070X20	chrY	12837841	12837981	USP9Y	125222	prefilter
20070X20	chrY	12838001	12838121	USP9Y	159621	prefilter
20070X20	chrY	12839759	12839939	USP9Y	279897	prefilter
20070X20	chrY	12839999	12840239	USP9Y	452257	prefilter
20070X20	chrY	12840299	12840419	USP9Y	235823	prefilter
20070X20	chrY	12840539	12840719	USP9Y	298799	prefilter
20070X20	chrY	12842172	12842532	USP9Y	545512	prefilter
20070X20	chrY	12842988	12843128	USP9Y	238166	prefilter
20070X20	chrY	12843148	12843268	USP9Y	161398	prefilter
20070X20	chrY	12846245	12846605	USP9Y	640291	prefilter
20070X20	chrY	12846863	12846983	USP9Y	180466	prefilter
20070X20	chrY	12847163	12847403	USP9Y	389321	prefilter
20070X20	chrY	12856278	12856418	USP9Y	253077	prefilter
20070X20	chrY	12856438	12856558	USP9Y	179275	prefilter
20070X20	chrY	12856559	12856679	USP9Y	200179	prefilter
20070X20	chrY	12856859	12856979	USP9Y	121415	prefilter
20070X20	chrY	12913645	12913925	DDX3Y	467411	prefilter
20070X20	chrY	12914486	12914726	DDX3Y	364078	prefilter
20070X20	chrY	12914813	12915147	DDX3Y	557270	prefilter
20070X20	chrY	12915207	12915327	DDX3Y	167232	prefilter
20070X20	chrY	12915562	12915682	DDX3Y	242319	prefilter
20070X20	chrY	12915722	12915935	DDX3Y	443335	prefilter
20070X20	chrY	12915975	12916095	DDX3Y	219393	prefilter
20070X20	chrY	12916171	12916291	DDX3Y	222334	prefilter
20070X20	chrY	12916351	12916695	DDX3Y	610326	prefilter
20070X20	chr1	84597127	84599527	neutral_region	7048913	prefilter
20070X20	chr2	40162767	40165167	neutral_region	7425813	prefilter
20070X20	chr4	22386244	22388644	neutral_region	6635624	prefilter
20070X20	chr6	155239014	155241414	neutral_region	7262482	prefilter
20070X20	chr7	11732774	11735174	neutral_region	6732058	prefilter
20070X20	chr8	51513056	51515456	neutral_region	7102848	prefilter
20070X20	chr9	23709463	23711863	neutral_region	7406037	prefilter
20070X20	chr10	128969037	128971437	neutral_region	7335922	prefilter
20070X20	chr11	108510787	108513187	neutral_region	7232713	prefilter
20070X20	chr12	114115043	114117443	neutral_region	8044028	prefilter
20070X20	chr13	75803912	75806312	neutral_region	7379215	prefilter
20070X20	chr14	74661755	74664155	neutral_region	7343089	prefilter
20070X20	chr15	46089737	46092137	neutral_region	7171502	prefilter
20070X20	chr16	51754103	51756503	neutral_region	7174157	prefilter
20070X20	chr17	70672726	70675126	neutral_region	7253886	prefilter
20070X20	chr18	5749264	5751664	neutral_region	7702960	prefilter
20070X20	chr19	31831021	31833421	neutral_region	7149475	prefilter
20070X20	chr20	24153684	24156084	neutral_region	7640875	prefilter
20070X20	chr21	23665976	23668376	neutral_region	6910730	prefilter
20070X20	chr22	48262370	48264770	neutral_region	7221955	prefilter
20070X21	chr1	45330446	45330626	MUTYH	927272	prefilter
20070X21	chr1	45331118	45333253	MUTYH	14610310	prefilter
20070X21	chr1	45333328	45333688	MUTYH	2369330	prefilter
20070X21	chr1	45334311	45334591	MUTYH	1684219	prefilter
20070X21	chr1	45338101	45338281	MUTYH	893288	prefilter
20070X21	chr1	75806881	75807241	MSH4	993182	prefilter
20070X21	chr1	75810632	75810872	MSH4	694789	prefilter
20070X21	chr1	75814958	75815198	MSH4	918828	prefilter
20070X21	chr1	75816279	75816639	MSH4	518477	prefilter
20070X21	chr1	75822315	75822675	MSH4	366130	prefilter
20070X21	chr1	75848122	75848362	MSH4	365942	prefilter
20070X21	chr1	75867431	75867671	MSH4	688362	prefilter
20070X21	chr1	75876848	75877088	MSH4	551494	prefilter
20070X21	chr1	75878053	75878413	MSH4	1077158	prefilter
20070X21	chr1	75878920	75879200	MSH4	1049935	prefilter
20070X21	chr1	75879981	75880221	MSH4	256482	prefilter
20070X21	chr1	75881168	75881448	MSH4	1022293	prefilter
20070X21	chr1	75883541	75883901	MSH4	1341092	prefilter
20070X21	chr1	75889190	75889430	MSH4	420509	prefilter
20070X21	chr1	75890620	75890900	MSH4	883495	prefilter
20070X21	chr1	75897814	75898174	MSH4	571247	prefilter
20070X21	chr1	75899542	75899782	MSH4	587565	prefilter
20070X21	chr1	100352889	100353069	CDC14A	817628	prefilter
20070X21	chr1	100353687	100353927	CDC14A	1364728	prefilter
20070X21	chr1	100377463	100377703	CDC14A	967483	prefilter
20070X21	chr1	100390658	100390898	CDC14A	1041386	prefilter
20070X21	chr1	100424141	100424381	CDC14A	1295026	prefilter
20070X21	chr1	100439845	100440085	CDC14A	1019143	prefilter
20070X21	chr1	100462586	100462946	CDC14A	2127897	prefilter
20070X21	chr1	100467885	100468165	CDC14A	1623230	prefilter
20070X21	chr1	226064275	226064395	H3-3A	380086	prefilter
20070X21	chr1	226064435	226064555	H3-3A	345283	prefilter
20070X21	chr1	226065536	226065712	H3-3A	970942	prefilter
20070X21	chr1	226065752	226066016	H3-3A	1377202	prefilter
20070X21	chr1	226071273	226071393	H3-3A	145390	prefilter
20070X21	chr1	241850326	241850686	EXO1	1434310	prefilter
20070X21	chr1	241852231	241852471	EXO1	1036572	prefilter
20070X21	chr1	241853279	241853559	EXO1	1763128	prefilter
20070X21	chr1	241857273	241857553	EXO1	1895869	prefilter
20070X21	chr1	241858432	241858792	EXO1	2405988	prefilter
20070X21	chr1	241878686	241879406	EXO1	4293810	prefilter
20070X21	chr1	241885230	241885590	EXO1	1550722	prefilter
20070X21	chr1	241889391	241889671	EXO1	1069024	prefilter
20070X21	chr1	243505173	243505413	AKT3	0	prefilter
20070X21	chr1	243512255	243512495	AKT3	0	prefilter
20070X21	chr1	243545433	243545673	AKT3	0	prefilter
20070X21	chr1	243552596	243553076	AKT3	0	prefilter
20070X21	chr1	243563584	243563984	AKT3	0	prefilter
20070X21	chr1	243572787	243573187	AKT3	0	prefilter
20070X21	chr1	243613585	243613825	AKT3	0	prefilter
20070X21	chr1	243615008	243615248	AKT3	0	prefilter
20070X21	chr1	243637476	243637876	AKT3	0	prefilter
20070X21	chr1	243645765	243646165	AKT3	0	prefilter
20070X21	chr1	243664707	243664947	AKT3	0	prefilter
20070X21	chr1	243695453	243695853	AKT3	0	prefilter
20070X21	chr1	243843057	243843237	AKT3	0	prefilter
20070X21	chr2	25234169	25234489	DNMT3A	2022497	prefilter
20070X21	chr2	25240236	25240516	DNMT3A	1936173	prefilter
20070X21	chr2	25240585	25240785	DNMT3A	1339201	prefilter
20070X21	chr2	25241494	25241774	DNMT3A	2029480	prefilter
20070X21	chr2	25243840	25244040	DNMT3A	1179306	prefilter
20070X21	chr2	25244496	25244696	DNMT3A	1125498	prefilter
20070X21	chr2	25245152	25245432	DNMT3A	1915579	prefilter
20070X21	chr2	25245942	25246374	DNMT3A	2949501	prefilter
20070X21	chr2	25247004	25247204	DNMT3A	1171138	prefilter
20070X21	chr2	25247530	25247810	DNMT3A	1552649	prefilter
20070X21	chr2	25282336	25282816	DNMT3A	2762195	prefilter
20070X21	chr2	25300071	25300311	DNMT3A	1501685	prefilter
20070X21	chr2	25313828	25314068	DNMT3A	1289536	prefilter
20070X21	chr2	38997159	38997519	SOS1	1079562	prefilter
20070X21	chr2	39006350	39006590	SOS1	781297	prefilter
20070X21	chr2	39006932	39007292	SOS1	1205886	prefilter
20070X21	chr2	39010523	39010763	SOS1	988989	prefilter
20070X21	chr2	39012057	39012417	SOS1	1701236	prefilter
20070X21	chr2	39013391	39013631	SOS1	1376786	prefilter
20070X21	chr2	39013788	39014068	SOS1	1242275	prefilter
20070X21	chr2	39014685	39014925	SOS1	805507	prefilter
20070X21	chr2	39022477	39023317	SOS1	4881981	prefilter
20070X21	chr2	39023933	39024213	SOS1	1174646	prefilter
20070X21	chr2	39035141	39035565	SOS1	2349337	prefilter
20070X21	chr2	39051075	39051355	SOS1	1376049	prefilter
20070X21	chr2	39054538	39054898	SOS1	1275715	prefilter
20070X21	chr2	39056604	39056964	SOS1	1228090	prefilter
20070X21	chr2	39058598	39058878	SOS1	1453847	prefilter
20070X21	chr2	39067550	39067830	SOS1	1052152	prefilter
20070X21	chr2	47403117	47403477	MSH2	1412819	prefilter
20070X21	chr2	47408338	47408618	MSH2	412187	prefilter
20070X21	chr2	47409993	47410473	MSH2	2002211	prefilter
20070X21	chr2	47412347	47412627	MSH2	546832	prefilter
20070X21	chr2	47414203	47414483	MSH2	617565	prefilter
20070X21	chr2	47416222	47416502	MSH2	1513647	prefilter
20070X21	chr2	47429661	47430021	MSH2	1059295	prefilter
20070X21	chr2	47445482	47445722	MSH2	768400	prefilter
20070X21	chr2	47462952	47463232	MSH2	1110641	prefilter
20070X21	chr2	47466593	47466873	MSH2	1003986	prefilter
20070X21	chr2	47470893	47471133	MSH2	940284	prefilter
20070X21	chr2	47474907	47475387	MSH2	1522142	prefilter
20070X21	chr2	47476289	47476649	MSH2	1736197	prefilter
20070X21	chr2	47478155	47478635	MSH2	1921385	prefilter
20070X21	chr2	47480603	47480963	MSH2	1264981	prefilter
20070X21	chr2	47790845	47791205	MSH6	1909359	prefilter
20070X21	chr2	47795798	47796158	MSH6	1981966	prefilter
20070X21	chr2	47798503	47801263	MSH6	18577006	prefilter
20070X21	chr2	47803312	47803792	MSH6	2367662	prefilter
20070X21	chr2	47804848	47805088	MSH6	1396260	prefilter
20070X21	chr2	47805542	47805782	MSH6	835579	prefilter
20070X21	chr2	47806141	47806731	MSH6	2671662	prefilter
20070X21	chr2	74558656	74558936	M1AP	1701102	prefilter
20070X21	chr2	74559613	74559793	M1AP	994767	prefilter
20070X21	chr2	74560081	74560361	M1AP	1949564	prefilter
20070X21	chr2	74562140	74562500	M1AP	2328143	prefilter
20070X21	chr2	74575368	74575648	M1AP	1648056	prefilter
20070X21	chr2	74576357	74576717	M1AP	2029490	prefilter
20070X21	chr2	74581580	74581940	M1AP	1515250	prefilter
20070X21	chr2	74606959	74607319	M1AP	1703938	prefilter
20070X21	chr2	74614876	74615236	M1AP	1923647	prefilter
20070X21	chr2	74639975	74640335	M1AP	1913800	prefilter
20070X21	chr2	189791735	189792015	PMS1	1464932	prefilter
20070X21	chr2	189795680	189796040	PMS1	1370068	prefilter
20070X21	chr2	189805583	189805823	PMS1	1243848	prefilter
20070X21	chr2	189843902	189844142	PMS1	1400383	prefilter
20070X21	chr2	189852576	189852856	PMS1	608332	prefilter
20070X21	chr2	189853870	189855223	PMS1	3423439	prefilter
20070X21	chr2	189857404	189857584	PMS1	290235	prefilter
20070X21	chr2	189863625	189864345	PMS1	621106	prefilter
20070X21	chr2	189867724	189868004	PMS1	451041	prefilter
20070X21	chr2	189873396	189873756	PMS1	338347	prefilter
20070X21	chr3	9750215	9750495	OGG1	1443884	prefilter
20070X21	chr3	9750828	9751308	OGG1	3188636	prefilter
20070X21	chr3	9751679	9752039	OGG1	2534315	prefilter
20070X21	chr3	9754614	9754974	OGG1	2128485	prefilter
20070X21	chr3	9756406	9756686	OGG1	1580165	prefilter
20070X21	chr3	10141837	10142017	VHL	635822	prefilter
20070X21	chr3	10142077	10142257	VHL	730697	prefilter
20070X21	chr3	10146435	10146715	VHL	1554215	prefilter
20070X21	chr3	10149694	10149814	VHL	650910	prefilter
20070X21	chr3	10149874	10150054	VHL	1052840	prefilter
20070X21	chr3	12584447	12584727	RAF1	1820926	prefilter
20070X21	chr3	12584774	12585327	RAF1	4016522	prefilter
20070X21	chr3	12585620	12585860	RAF1	1440971	prefilter
20070X21	chr3	12587524	12587704	RAF1	362834	prefilter
20070X21	chr3	12590706	12590826	RAF1	615541	prefilter
20070X21	chr3	12590886	12591066	RAF1	1257598	prefilter
20070X21	chr3	12591630	12591870	RAF1	1395592	prefilter
20070X21	chr3	12599629	12599869	RAF1	791512	prefilter
20070X21	chr3	12604072	12604352	RAF1	1222291	prefilter
20070X21	chr3	12608704	12608984	RAF1	1487100	prefilter
20070X21	chr3	12609164	12609404	RAF1	1381802	prefilter
20070X21	chr3	12611886	12612126	RAF1	1036900	prefilter
20070X21	chr3	12618438	12618798	RAF1	752563	prefilter
20070X21	chr3	16595349	16595469	DAZL	299564	prefilter
20070X21	chr3	16596899	16597139	DAZL	630232	prefilter
20070X21	chr3	16597425	16597545	DAZL	322889	prefilter
20070X21	chr3	16597952	16598072	DAZL	174993	prefilter
20070X21	chr3	16598385	16598525	DAZL	453383	prefilter
20070X21	chr3	16598605	16598725	DAZL	83343	prefilter
20070X21	chr3	36993485	36993725	MLH1	1259977	prefilter
20070X21	chr3	36996544	36996784	MLH1	1184224	prefilter
20070X21	chr3	37000884	37001124	MLH1	544354	prefilter
20070X21	chr3	37004317	37004557	MLH1	1227669	prefilter
20070X21	chr3	37006907	37007147	MLH1	945503	prefilter
20070X21	chr3	37011935	37012175	MLH1	485203	prefilter
20070X21	chr3	37014368	37014608	MLH1	713794	prefilter
20070X21	chr3	37017432	37017672	MLH1	1333052	prefilter
20070X21	chr3	37020246	37020526	MLH1	1485941	prefilter
20070X21	chr3	37028718	37028998	MLH1	992405	prefilter
20070X21	chr3	37040120	37040360	MLH1	1128277	prefilter
20070X21	chr3	37042179	37042419	MLH1	926303	prefilter
20070X21	chr3	37047421	37047781	MLH1	1750573	prefilter
20070X21	chr3	37048443	37048683	MLH1	1330831	prefilter
20070X21	chr3	37048840	37049080	MLH1	1213744	prefilter
20070X21	chr3	37050388	37050748	MLH1	1574986	prefilter
20070X21	chr3	41224446	41224833	CTNNB1	2465326	prefilter
20070X21	chr3	41225273	41225940	CTNNB1	4511014	prefilter
20070X21	chr3	41227140	41227420	CTNNB1	1363950	prefilter
20070X21	chr3	41233272	41233938	CTNNB1	4998778	prefilter
20070X21	chr3	41235663	41235903	CTNNB1	1431810	prefilter
20070X21	chr3	41236284	41236564	CTNNB1	1855180	prefilter
20070X21	chr3	50093657	50093937	RBM5	1086829	prefilter
20070X21	chr3	50099896	50100136	RBM5	1103505	prefilter
20070X21	chr3	50100448	50100688	RBM5	1324953	prefilter
20070X21	chr3	50103004	50103244	RBM5	1166320	prefilter
20070X21	chr3	50104158	50104398	RBM5	1136405	prefilter
20070X21	chr3	50110604	50110844	RBM5	1054329	prefilter
20070X21	chr3	50113283	50113643	RBM5	1715191	prefilter
20070X21	chr3	50117174	50117454	RBM5	1695164	prefilter
20070X21	chr3	50118252	50118532	RBM5	1590795	prefilter
20070X21	chr4	1801271	1801821	FGFR3	3033504	prefilter
20070X21	chr4	1801870	1802170	FGFR3	1718003	prefilter
20070X21	chr4	1802834	1803074	FGFR3	1190880	prefilter
20070X21	chr4	1803624	1803904	FGFR3	1600035	prefilter
20070X21	chr4	1804245	1804605	FGFR3	2012179	prefilter
20070X21	chr4	1804755	1805035	FGFR3	1873006	prefilter
20070X21	chr4	1805275	1806092	FGFR3	5113914	prefilter
20070X21	chr4	1806112	1806412	FGFR3	2003537	prefilter
20070X21	chr4	1806474	1806754	FGFR3	1751690	prefilter
20070X21	chr4	1806761	1807001	FGFR3	1522728	prefilter
20070X21	chr4	1807020	1807380	FGFR3	2293180	prefilter
20070X21	chr4	54699558	54699838	KIT	1823511	prefilter
20070X21	chr4	54703628	54703988	KIT	1095649	prefilter
20070X21	chr4	54725773	54726133	KIT	1710894	prefilter
20070X21	chr4	54727339	54727619	KIT	1921476	prefilter
20070X21	chr4	54727755	54728186	KIT	3321327	prefilter
20070X21	chr4	54729270	54729550	KIT	1300913	prefilter
20070X21	chr4	54731253	54731493	KIT	1815488	prefilter
20070X21	chr4	54731794	54732074	KIT	1422216	prefilter
20070X21	chr4	54733015	54733295	KIT	1867184	prefilter
20070X21	chr4	54736433	54736890	KIT	3626553	prefilter
20070X21	chr4	54737107	54737347	KIT	1686210	prefilter
20070X21	chr5	80670023	80670383	MSH3	1539290	prefilter
20070X21	chr5	80672182	80672422	MSH3	1532365	prefilter
20070X21	chr5	80672679	80672919	MSH3	1334033	prefilter
20070X21	chr5	80674915	80675195	MSH3	899328	prefilter
20070X21	chr5	80678830	80679190	MSH3	1992977	prefilter
20070X21	chr5	80725389	80725629	MSH3	852333	prefilter
20070X21	chr5	80728788	80729028	MSH3	585126	prefilter
20070X21	chr5	80741386	80741626	MSH3	657402	prefilter
20070X21	chr5	80744440	80744680	MSH3	1008804	prefilter
20070X21	chr5	80761472	80761752	MSH3	965792	prefilter
20070X21	chr5	80767846	80768206	MSH3	921062	prefilter
20070X21	chr5	80768739	80769099	MSH3	1034234	prefilter
20070X21	chr5	80775606	80775846	MSH3	429717	prefilter
20070X21	chr5	80778658	80778898	MSH3	1045922	prefilter
20070X21	chr5	80787498	80787738	MSH3	874730	prefilter
20070X21	chr5	80813522	80813802	MSH3	1373045	prefilter
20070X21	chr5	80854043	80854403	MSH3	1361222	prefilter
20070X21	chr5	80864737	80865017	MSH3	1291720	prefilter
20070X21	chr5	80873021	80873381	MSH3	1196410	prefilter
20070X21	chr5	112754809	112755089	APC	1026347	prefilter
20070X21	chr5	112766228	112766508	APC	794901	prefilter
20070X21	chr5	112767109	112767469	APC	2059448	prefilter
20070X21	chr5	112775543	112775823	APC	691467	prefilter
20070X21	chr5	112780706	112780986	APC	786195	prefilter
20070X21	chr5	112792347	112792627	APC	897954	prefilter
20070X21	chr5	112818895	112819415	APC	3537716	prefilter
20070X21	chr5	112821803	112822083	APC	825132	prefilter
20070X21	chr5	112827037	112827317	APC	1729885	prefilter
20070X21	chr5	112827827	112828077	APC	1152096	prefilter
20070X21	chr5	112828774	112829054	APC	1513387	prefilter
20070X21	chr5	112834878	112835238	APC	2032558	prefilter
20070X21	chr5	112837474	112844219	APC	48157856	prefilter
20070X21	chr6	31740400	31740680	MSH5	61	prefilter
20070X21	chr6	31741084	31741364	MSH5	225	prefilter
20070X21	chr6	31742797	31743259	MSH5	266	prefilter
20070X21	chr6	31743824	31744104	MSH5	0	prefilter
20070X21	chr6	31744124	31744364	MSH5	0	prefilter
20070X21	chr6	31744473	31744653	MSH5	70	prefilter
20070X21	chr6	31745158	31745398	MSH5	70	prefilter
20070X21	chr6	31747319	31747499	MSH5	0	prefilter
20070X21	chr6	31753230	31753718	MSH5	284	prefilter
20070X21	chr6	31758089	31758369	MSH5	0	prefilter
20070X21	chr6	31758464	31758940	MSH5	0	prefilter
20070X21	chr6	31759017	31759257	MSH5	0	prefilter
20070X21	chr6	31759348	31759588	MSH5	0	prefilter
20070X21	chr6	31759700	31760293	MSH5	0	prefilter
20070X21	chr6	31760624	31760904	MSH5	0	prefilter
20070X21	chr6	31761103	31761343	MSH5	0	prefilter
20070X21	chr6	31761403	31761683	MSH5	0	prefilter
20070X21	chr6	31761746	31762026	MSH5	0	prefilter
20070X21	chr6	31762028	31762268	MSH5	0	prefilter
20070X21	chr6	151807838	151808378	ESR1	2245249	prefilter
20070X21	chr6	151842512	151842872	ESR1	2285397	prefilter
20070X21	chr6	151880593	151880833	ESR1	1431194	prefilter
20070X21	chr6	151944100	151944580	ESR1	3103755	prefilter
20070X21	chr6	152011585	152011865	ESR1	1724329	prefilter
20070X21	chr6	152060917	152061197	ESR1	1554093	prefilter
20070X21	chr6	152094296	152094656	ESR1	2218691	prefilter
20070X21	chr6	152098667	152099027	ESR1	2569002	prefilter
20070X21	chr6	159800285	159800465	PNLDC1	683637	prefilter
20070X21	chr6	159800710	159800890	PNLDC1	879290	prefilter
20070X21	chr6	159801029	159801269	PNLDC1	1285975	prefilter
20070X21	chr6	159803200	159803380	PNLDC1	494445	prefilter
20070X21	chr6	159803886	159804166	PNLDC1	1535314	prefilter
20070X21	chr6	159804473	159804713	PNLDC1	1433890	prefilter
20070X21	chr6	159805913	159806153	PNLDC1	1425524	prefilter
20070X21	chr6	159808658	159808898	PNLDC1	1501730	prefilter
20070X21	chr6	159808946	159809226	PNLDC1	1720714	prefilter
20070X21	chr6	159809940	159810180	PNLDC1	1482202	prefilter
20070X21	chr6	159811623	159811863	PNLDC1	881424	prefilter
20070X21	chr6	159813538	159813718	PNLDC1	671807	prefilter
20070X21	chr6	159815881	159816121	PNLDC1	968868	prefilter
20070X21	chr6	159816479	159816659	PNLDC1	705931	prefilter
20070X21	chr6	159817040	159817220	PNLDC1	643837	prefilter
20070X21	chr7	5978586	5978766	PMS2	5349	prefilter
20070X21	chr7	5986949	5987069	PMS2	116296	prefilter
20070X21	chr7	5989737	5990017	PMS2	821873	prefilter
20070X21	chr7	5991895	5992135	PMS2	695848	prefilter
20070X21	chr7	5995463	5995703	PMS2	814932	prefilter
20070X21	chr7	5997254	5997494	PMS2	216919	prefilter
20070X21	chr7	6002484	6002604	PMS2	31924	prefilter
20070X21	chr7	43583166	43583286	STK17A	178718	prefilter
20070X21	chr7	43595827	43596187	STK17A	438995	prefilter
20070X21	chr7	43608188	43608468	STK17A	1537300	prefilter
20070X21	chr7	43619520	43619800	STK17A	2019597	prefilter
20070X21	chr7	43623506	43623978	STK17A	2090230	prefilter
20070X21	chr7	43624438	43624918	STK17A	2569777	prefilter
20070X21	chr7	100180614	100180734	STAG3	257568	prefilter
20070X21	chr7	100182021	100182141	STAG3	205617	prefilter
20070X21	chr7	100188854	100188974	STAG3	318869	prefilter
20070X21	chr7	100205165	100205445	STAG3	1514890	prefilter
20070X21	chr7	100210918	100211278	STAG3	2008524	prefilter
20070X21	chr7	100211367	100211607	STAG3	1764476	prefilter
20070X21	chr7	100211715	100211955	STAG3	1695404	prefilter
20070X21	chr7	100213650	100213890	STAG3	1626416	prefilter
20070X21	chr7	100213919	100214039	STAG3	605393	prefilter
20070X21	chr7	140734685	140734925	BRAF	210582	prefilter
20070X21	chr7	140739739	140739859	BRAF	127776	prefilter
20070X21	chr7	140739899	140740019	BRAF	128704	prefilter
20070X21	chr7	140749212	140749332	BRAF	333365	prefilter
20070X21	chr7	140749372	140749492	BRAF	341586	prefilter
20070X21	chr7	140753210	140753454	BRAF	1518650	prefilter
20070X21	chr7	140754120	140754300	BRAF	777215	prefilter
20070X21	chr7	140776820	140776940	BRAF	519181	prefilter
20070X21	chr7	140777060	140777180	BRAF	392721	prefilter
20070X21	chr7	140777913	140778153	BRAF	1185669	prefilter
20070X21	chr7	140781489	140781729	BRAF	456338	prefilter
20070X21	chr7	140782949	140783069	BRAF	557748	prefilter
20070X21	chr7	140783089	140783229	BRAF	846892	prefilter
20070X21	chr7	140801346	140801486	BRAF	622969	prefilter
20070X21	chr7	140801506	140801626	BRAF	592522	prefilter
20070X21	chr7	140807891	140808131	BRAF	144910	prefilter
20070X21	chr7	140808823	140808943	BRAF	52993	prefilter
20070X21	chr7	140834500	140834620	BRAF	18321	prefilter
20070X21	chr7	140834860	140834980	BRAF	55004	prefilter
20070X21	chr8	22289767	22290007	PIWIL2	1249221	prefilter
20070X21	chr8	22290169	22290409	PIWIL2	1519985	prefilter
20070X21	chr8	22303935	22304295	PIWIL2	2053561	prefilter
20070X21	chr8	22304706	22304946	PIWIL2	1626616	prefilter
20070X21	chr8	22305851	22306091	PIWIL2	1406538	prefilter
20070X21	chr8	22307863	22308143	PIWIL2	1103509	prefilter
20070X21	chr8	22314258	22314498	PIWIL2	1616365	prefilter
20070X21	chr8	22314967	22315207	PIWIL2	1583880	prefilter
20070X21	chr8	22316169	22316409	PIWIL2	1305517	prefilter
20070X21	chr8	22318102	22318342	PIWIL2	1366007	prefilter
20070X21	chr8	22352845	22353325	PIWIL2	2244365	prefilter
20070X21	chr8	22354204	22354444	PIWIL2	1506915	prefilter
20070X21	chr8	22355285	22355565	PIWIL2	1570035	prefilter
20070X21	chr8	30841940	30849380	TEX15	54066627	prefilter
20070X21	chr8	30858569	30858929	TEX15	1875069	prefilter
20070X21	chr8	30859844	30860124	TEX15	984969	prefilter
20070X21	chr8	30867203	30867563	TEX15	1411196	prefilter
20070X21	chr9	841775	841895	DMRT1	431537	prefilter
20070X21	chr9	842015	842255	DMRT1	633585	prefilter
20070X21	chr9	846871	847231	DMRT1	2445210	prefilter
20070X21	chr9	893813	894293	DMRT1	3213909	prefilter
20070X21	chr9	21968137	21968317	CDKN2A	891143	prefilter
20070X21	chr9	21969674	21969854	CDKN2A	705367	prefilter
20070X21	chr9	21970815	21971295	CDKN2A	1972145	prefilter
20070X21	chr9	21974612	21974892	CDKN2A	1052214	prefilter
20070X21	chr9	21994055	21994415	CDKN2A	1423589	prefilter
20070X21	chr9	83970066	83970426	HNRNPK	1797346	prefilter
20070X21	chr9	83970658	83970898	HNRNPK	586812	prefilter
20070X21	chr9	83972728	83973088	HNRNPK	1544093	prefilter
20070X21	chr9	83973222	83973462	HNRNPK	922032	prefilter
20070X21	chr9	83974433	83974673	HNRNPK	1174386	prefilter
20070X21	chr9	83975343	83975583	HNRNPK	1264116	prefilter
20070X21	chr9	83976903	83977143	HNRNPK	1312340	prefilter
20070X21	chr9	83977617	83977857	HNRNPK	1067857	prefilter
20070X21	chr9	83978133	83978253	HNRNPK	178649	prefilter
20070X21	chr9	95449770	95450010	PTCH1	1085157	prefilter
20070X21	chr9	95453409	95453689	PTCH1	1471961	prefilter
20070X21	chr9	95456204	95456484	PTCH1	1568199	prefilter
20070X21	chr9	95457913	95458393	PTCH1	2939489	prefilter
20070X21	chr9	95467030	95467510	PTCH1	1938175	prefilter
20070X21	chr9	95468652	95469252	PTCH1	3181251	prefilter
20070X21	chr9	95469752	95469992	PTCH1	1292012	prefilter
20070X21	chr9	95475956	95476236	PTCH1	1862436	prefilter
20070X21	chr9	95476688	95476928	PTCH1	1273749	prefilter
20070X21	chr9	95477484	95477764	PTCH1	1693189	prefilter
20070X21	chr9	95477980	95478260	PTCH1	1830221	prefilter
20070X21	chr9	95478981	95479221	PTCH1	1629713	prefilter
20070X21	chr9	95479889	95480169	PTCH1	1855050	prefilter
20070X21	chr9	95480309	95480669	PTCH1	2260449	prefilter
20070X21	chr9	95481874	95482288	PTCH1	2191816	prefilter
20070X21	chr9	95485649	95485889	PTCH1	1463908	prefilter
20070X21	chr9	95506323	95506683	PTCH1	1310213	prefilter
20070X21	chr9	95516440	95516560	PTCH1	215994	prefilter
20070X21	chr9	97684861	97685101	XPA	1536673	prefilter
20070X21	chr9	97686998	97687358	XPA	796702	prefilter
20070X21	chr9	97689466	97689706	XPA	1273819	prefilter
20070X21	chr9	124482643	124483123	NR5A1	2196567	prefilter
20070X21	chr9	124491014	124491294	NR5A1	1094144	prefilter
20070X21	chr9	124492969	124493209	NR5A1	1273622	prefilter
20070X21	chr9	124499982	124500462	NR5A1	2644240	prefilter
20070X21	chr9	124500582	124500822	NR5A1	1317620	prefilter
20070X21	chr9	124503009	124503464	NR5A1	1946456	prefilter
20070X21	chr10	43100350	43100830	RET	2090811	prefilter
20070X21	chr10	43102225	43102705	RET	3108142	prefilter
20070X21	chr10	43105012	43105312	RET	1248963	prefilter
20070X21	chr10	43106293	43106653	RET	2065623	prefilter
20070X21	chr10	43108950	43109310	RET	2020535	prefilter
20070X21	chr10	43111096	43111576	RET	2616043	prefilter
20070X21	chr10	43116565	43116805	RET	758158	prefilter
20070X21	chr10	43118306	43118486	RET	916638	prefilter
20070X21	chr10	43119458	43119818	RET	2093027	prefilter
20070X21	chr10	43120002	43120282	RET	1877317	prefilter
20070X21	chr10	43121861	43122101	RET	1451981	prefilter
20070X21	chr10	43123599	43123879	RET	1507314	prefilter
20070X21	chr10	43124812	43125052	RET	1273823	prefilter
20070X21	chr10	121483630	121483870	FGFR2	1275654	prefilter
20070X21	chr10	121485323	121485603	FGFR2	1461671	prefilter
20070X21	chr10	121487269	121487509	FGFR2	1420211	prefilter
20070X21	chr10	121487912	121488192	FGFR2	1692114	prefilter
20070X21	chr10	121496447	121496807	FGFR2	1566374	prefilter
20070X21	chr10	121498430	121498670	FGFR2	1311530	prefilter
20070X21	chr10	121500746	121501026	FGFR2	1843442	prefilter
20070X21	chr10	121503725	121504005	FGFR2	1676804	prefilter
20070X21	chr10	121515038	121515398	FGFR2	2146042	prefilter
20070X21	chr10	121517251	121517559	FGFR2	1989239	prefilter
20070X21	chr10	121518615	121518895	FGFR2	1633884	prefilter
20070X21	chr10	121519894	121520254	FGFR2	2227282	prefilter
20070X21	chr10	121538513	121538793	FGFR2	1610545	prefilter
20070X21	chr10	121551194	121551554	FGFR2	1382250	prefilter
20070X21	chr10	121564418	121564658	FGFR2	1491632	prefilter
20070X21	chr10	121565331	121565811	FGFR2	2979461	prefilter
20070X21	chr11	532637	532757	HRAS	0	prefilter
20070X21	chr11	533298	533652	HRAS	0	prefilter
20070X21	chr11	533715	533995	HRAS	0	prefilter
20070X21	chr11	534154	534434	HRAS	0	prefilter
20070X21	chr11	32389018	32389298	WT1	1864767	prefilter
20070X21	chr11	32391858	32392178	WT1	1904058	prefilter
20070X21	chr11	32392550	32392870	WT1	2033218	prefilter
20070X21	chr11	32396192	32396472	WT1	1787980	prefilter
20070X21	chr11	32399876	32400116	WT1	1475080	prefilter
20070X21	chr11	32416395	32416635	WT1	1668567	prefilter
20070X21	chr11	32417495	32417735	WT1	1108078	prefilter
20070X21	chr11	32427887	32428127	WT1	1181620	prefilter
20070X21	chr11	32428418	32428698	WT1	1484660	prefilter
20070X21	chr11	32430414	32430654	WT1	475868	prefilter
20070X21	chr11	32434610	32434910	WT1	1299215	prefilter
20070X21	chr11	32435030	32435270	WT1	693957	prefilter
20070X21	chr11	36573189	36576549	RAG1	24379174	prefilter
20070X21	chr11	94459314	94459494	MRE11	615639	prefilter
20070X21	chr11	94459554	94459674	MRE11	304479	prefilter
20070X21	chr11	94460866	94461106	MRE11	450529	prefilter
20070X21	chr11	94464036	94464156	MRE11	149539	prefilter
20070X21	chr11	94464196	94464316	MRE11	362338	prefilter
20070X21	chr11	94467733	94467973	MRE11	943248	prefilter
20070X21	chr11	94470376	94470736	MRE11	1481137	prefilter
20070X21	chr11	94471486	94471606	MRE11	42675	prefilter
20070X21	chr11	94471726	94471846	MRE11	24782	prefilter
20070X21	chr11	94476226	94476466	MRE11	255243	prefilter
20070X21	chr11	94478665	94478945	MRE11	902529	prefilter
20070X21	chr11	94479597	94479837	MRE11	318384	prefilter
20070X21	chr11	94485824	94485944	MRE11	90801	prefilter
20070X21	chr11	94486064	94486184	MRE11	52627	prefilter
20070X21	chr11	94490759	94491039	MRE11	677833	prefilter
20070X21	chr11	94586968	94587328	PIWIL4	1507166	prefilter
20070X21	chr11	94589056	94589296	PIWIL4	1225740	prefilter
20070X21	chr11	94593439	94593719	PIWIL4	1541586	prefilter
20070X21	chr11	94595247	94595487	PIWIL4	1549202	prefilter
20070X21	chr11	94603900	94604140	PIWIL4	616686	prefilter
20070X21	chr11	94607359	94607719	PIWIL4	1795942	prefilter
20070X21	chr11	94608514	94608754	PIWIL4	1473871	prefilter
20070X21	chr11	94616408	94616648	PIWIL4	916182	prefilter
20070X21	chr11	94617890	94618170	PIWIL4	1688432	prefilter
20070X21	chr11	94619682	94620210	PIWIL4	3889759	prefilter
20070X21	chr11	94620812	94621052	PIWIL4	1361418	prefilter
20070X21	chr11	108227540	108227952	ATM	2696529	prefilter
20070X21	chr11	108229110	108229390	ATM	409544	prefilter
20070X21	chr11	108235572	108235932	ATM	797491	prefilter
20070X21	chr11	108317307	108317587	ATM	1051185	prefilter
20070X21	chr11	108319886	108320126	ATM	854512	prefilter
20070X21	chr11	108321240	108321480	ATM	1134399	prefilter
20070X21	chr11	108325247	108325607	ATM	720467	prefilter
20070X21	chr11	108325961	108326321	ATM	1653822	prefilter
20070X21	chr11	108327581	108327821	ATM	1390693	prefilter
20070X21	chr11	108328949	108329309	ATM	967677	prefilter
20070X21	chr11	108330112	108330507	ATM	2667148	prefilter
20070X21	chr11	108334899	108335179	ATM	1355955	prefilter
20070X21	chr11	108335783	108336023	ATM	1255968	prefilter
20070X21	chr11	108343156	108343436	ATM	1723897	prefilter
20070X21	chr11	108345667	108345998	ATM	1769134	prefilter
20070X21	chr11	108347202	108347442	ATM	526487	prefilter
20070X21	chr11	108353703	108353943	ATM	1397141	prefilter
20070X21	chr11	108354722	108354962	ATM	653060	prefilter
20070X21	chr11	108365010	108365583	ATM	3515342	prefilter
20070X21	chr11	116835691	116836051	APOA1	1802287	prefilter
20070X21	chr11	116836111	116836531	APOA1	2401011	prefilter
20070X21	chr11	119206395	119206695	CBL	888024	prefilter
20070X21	chr11	119232331	119232811	CBL	2156313	prefilter
20070X21	chr11	119271668	119271948	CBL	1227919	prefilter
20070X21	chr11	119273806	119274086	CBL	1226454	prefilter
20070X21	chr11	119274752	119275032	CBL	1501103	prefilter
20070X21	chr11	119275925	119276205	CBL	1371878	prefilter
20070X21	chr11	119277680	119277920	CBL	1358295	prefilter
20070X21	chr11	119278071	119278391	CBL	2038825	prefilter
20070X21	chr11	119278421	119278801	CBL	2619746	prefilter
20070X21	chr11	119298269	119298629	CBL	2139646	prefilter
20070X21	chr11	119299398	119299878	CBL	2665984	prefilter
20070X21	chr11	119307982	119308162	CBL	384474	prefilter
20070X21	chr12	25209733	25209973	KRAS	1123769	prefilter
20070X21	chr12	25215360	25215640	KRAS	1493171	prefilter
20070X21	chr12	25225553	25225693	KRAS	728815	prefilter
20070X21	chr12	25225713	25225833	KRAS	552571	prefilter
20070X21	chr12	25227162	25227462	KRAS	1519619	prefilter
20070X21	chr12	25245154	25245454	KRAS	1845256	prefilter
20070X21	chr12	54280785	54280905	HNRNPA1	357290	prefilter
20070X21	chr12	54281324	54281564	HNRNPA1	1217890	prefilter
20070X21	chr12	54281728	54281848	HNRNPA1	532391	prefilter
20070X21	chr12	54281888	54282008	HNRNPA1	564800	prefilter
20070X21	chr12	54282015	54282135	HNRNPA1	465182	prefilter
20070X21	chr12	54282255	54282957	HNRNPA1	3958001	prefilter
20070X21	chr12	54283749	54283869	HNRNPA1	380718	prefilter
20070X21	chr12	54283909	54284029	HNRNPA1	374893	prefilter
20070X21	chr12	54284194	54284374	HNRNPA1	692125	prefilter
20070X21	chr12	101729041	101729281	SYCP3	1020072	prefilter
20070X21	chr12	101731497	101731737	SYCP3	653259	prefilter
20070X21	chr12	101733504	101733744	SYCP3	1272647	prefilter
20070X21	chr12	101734865	101735105	SYCP3	970165	prefilter
20070X21	chr12	112446217	112446337	PTPN11	328361	prefilter
20070X21	chr12	112446368	112446488	PTPN11	344770	prefilter
20070X21	chr12	112450227	112450587	PTPN11	2049297	prefilter
20070X21	chr12	112453111	112453291	PTPN11	683807	prefilter
20070X21	chr12	112453351	112453471	PTPN11	585362	prefilter
20070X21	chr12	112454502	112454742	PTPN11	257691	prefilter
20070X21	chr12	112472872	112473112	PTPN11	515902	prefilter
20070X21	chr12	112477580	112477810	PTPN11	1270701	prefilter
20070X21	chr12	112477816	112477936	PTPN11	659905	prefilter
20070X21	chr12	112477976	112478096	PTPN11	511685	prefilter
20070X21	chr12	112481986	112482106	PTPN11	417907	prefilter
20070X21	chr12	112482139	112482259	PTPN11	535020	prefilter
20070X21	chr12	112486368	112486728	PTPN11	1975397	prefilter
20070X21	chr12	112488369	112488596	PTPN11	1477492	prefilter
20070X21	chr12	112488936	112489216	PTPN11	1471135	prefilter
20070X21	chr12	130342510	130342750	PIWIL1	0	prefilter
20070X21	chr12	130342925	130343165	PIWIL1	0	prefilter
20070X21	chr12	130345615	130346015	PIWIL1	0	prefilter
20070X21	chr12	130346237	130346717	PIWIL1	0	prefilter
20070X21	chr12	130348023	130348263	PIWIL1	0	prefilter
20070X21	chr12	130349097	130349577	PIWIL1	0	prefilter
20070X21	chr12	130349791	130350031	PIWIL1	0	prefilter
20070X21	chr12	130354400	130354800	PIWIL1	0	prefilter
20070X21	chr12	130354826	130355066	PIWIL1	0	prefilter
20070X21	chr12	130357397	130357637	PIWIL1	0	prefilter
20070X21	chr12	130361040	130361669	PIWIL1	1050	prefilter
20070X21	chr12	130362681	130363267	PIWIL1	83276	prefilter
20070X21	chr12	130366995	130367395	PIWIL1	3084	prefilter
20070X21	chr12	130371049	130371658	PIWIL1	216789	prefilter
20070X21	chr12	132635818	132636098	POLE	1479357	prefilter
20070X21	chr12	132637936	132638216	POLE	1504964	prefilter
20070X21	chr12	132639031	132639391	POLE	1696089	prefilter
20070X21	chr12	132641569	132641929	POLE	1901818	prefilter
20070X21	chr12	132642107	132643088	POLE	5746702	prefilter
20070X21	chr12	132657269	132657509	POLE	1489641	prefilter
20070X21	chr12	132657799	132658039	POLE	1523237	prefilter
20070X21	chr12	132659222	132659582	POLE	1841201	prefilter
20070X21	chr12	132660886	132661246	POLE	1831678	prefilter
20070X21	chr12	132661465	132661745	POLE	1630760	prefilter
20070X21	chr12	132663936	132664216	POLE	1830531	prefilter
20070X21	chr12	132664296	132664536	POLE	1549975	prefilter
20070X21	chr12	132665236	132665516	POLE	1506469	prefilter
20070X21	chr12	132667435	132667715	POLE	1614547	prefilter
20070X21	chr12	132668289	132669015	POLE	4338894	prefilter
20070X21	chr12	132673501	132673781	POLE	1281005	prefilter
20070X21	chr12	132675337	132675577	POLE	1444298	prefilter
20070X21	chr12	132675657	132675897	POLE	1692540	prefilter
20070X21	chr12	132676029	132676269	POLE	1568339	prefilter
20070X21	chr12	132676479	132676719	POLE	1509846	prefilter
20070X21	chr12	132677283	132677788	POLE	3306321	prefilter
20070X21	chr12	132679434	132679714	POLE	1878534	prefilter
20070X21	chr12	132679880	132680290	POLE	2884714	prefilter
20070X21	chr12	132680527	132680767	POLE	1561579	prefilter
20070X21	chr12	132687224	132687404	POLE	329961	prefilter
20070X21	chr13	32336150	32341310	BRCA2	29063889	prefilter
20070X21	chr13	32344485	32344725	BRCA2	642275	prefilter
20070X21	chr13	32356338	32356698	BRCA2	985807	prefilter
20070X21	chr13	32357655	32358015	BRCA2	1207659	prefilter
20070X21	chr13	32362428	32362788	BRCA2	1537040	prefilter
20070X21	chr13	32363116	32363596	BRCA2	2611616	prefilter
20070X21	chr13	32370339	32370619	BRCA2	747613	prefilter
20070X21	chr13	32370888	32371168	BRCA2	639495	prefilter
20070X21	chr13	32379936	32380216	BRCA2	634690	prefilter
20070X21	chr13	32394571	32395051	BRCA2	2329204	prefilter
20070X21	chr13	32396831	32397111	BRCA2	938429	prefilter
20070X21	chr13	48342536	48342776	RB1	1105442	prefilter
20070X21	chr13	48345019	48345259	RB1	494207	prefilter
20070X21	chr13	48347754	48347934	RB1	209284	prefilter
20070X21	chr13	48348869	48349109	RB1	464691	prefilter
20070X21	chr13	48359952	48360192	RB1	788232	prefilter
20070X21	chr13	48368445	48368685	RB1	1288865	prefilter
20070X21	chr13	48373328	48373568	RB1	872924	prefilter
20070X21	chr13	48376856	48377096	RB1	1371817	prefilter
20070X21	chr13	48379503	48379703	RB1	586433	prefilter
20070X21	chr13	48379967	48380327	RB1	1122825	prefilter
20070X21	chr13	48381183	48381539	RB1	1925177	prefilter
20070X21	chr13	48452913	48453153	RB1	1066200	prefilter
20070X21	chr13	48456136	48456416	RB1	1520442	prefilter
20070X21	chr13	48459620	48459900	RB1	1072559	prefilter
20070X21	chr13	48463663	48463903	RB1	683464	prefilter
20070X21	chr13	48464934	48465454	RB1	2874977	prefilter
20070X21	chr13	48473285	48473465	RB1	411046	prefilter
20070X21	chr13	48476632	48476912	RB1	1569223	prefilter
20070X21	chr13	48477289	48477469	RB1	560973	prefilter
20070X21	chr13	48479913	48480153	RB1	1438534	prefilter
20070X21	chr13	108208462	108211342	LIG4	21910261	prefilter
20070X21	chr14	45135925	45136645	FANCM	4464906	prefilter
20070X21	chr14	45136975	45137335	FANCM	1334707	prefilter
20070X21	chr14	45140550	45140790	FANCM	1102302	prefilter
20070X21	chr14	45159008	45159368	FANCM	795478	prefilter
20070X21	chr14	45164282	45164642	FANCM	1835836	prefilter
20070X21	chr14	45170527	45170807	FANCM	910798	prefilter
20070X21	chr14	45172992	45173272	FANCM	1320845	prefilter
20070X21	chr14	45175003	45177043	FANCM	13054613	prefilter
20070X21	chr14	45196059	45196659	FANCM	3506550	prefilter
20070X21	chr14	45198549	45199029	FANCM	2209999	prefilter
20070X21	chr14	75018764	75019044	MLH3	1362382	prefilter
20070X21	chr14	75022736	75023096	MLH3	2004519	prefilter
20070X21	chr14	75030482	75030762	MLH3	1305342	prefilter
20070X21	chr14	75032003	75032243	MLH3	1212232	prefilter
20070X21	chr14	75033334	75033574	MLH3	1186751	prefilter
20070X21	chr14	75046275	75049755	MLH3	21472047	prefilter
20070X21	chr14	81062063	81062303	TSHR	916708	prefilter
20070X21	chr14	81068171	81068411	TSHR	1259171	prefilter
20070X21	chr14	81087871	81088111	TSHR	1403862	prefilter
20070X21	chr14	81092449	81092689	TSHR	1743912	prefilter
20070X21	chr14	81096553	81096793	TSHR	1646982	prefilter
20070X21	chr14	81108293	81108533	TSHR	1069271	prefilter
20070X21	chr14	81142865	81144425	TSHR	12119549	prefilter
20070X21	chr14	95091104	95091464	DICER1	2010873	prefilter
20070X21	chr14	95093782	95094262	DICER1	2881313	prefilter
20070X21	chr14	95095704	95096784	DICER1	7343549	prefilter
20070X21	chr14	95099717	95099997	DICER1	1013524	prefilter
20070X21	chr14	95103256	95104216	DICER1	6504594	prefilter
20070X21	chr14	95104978	95105338	DICER1	2288489	prefilter
20070X21	chr14	95105610	95105850	DICER1	1626765	prefilter
20070X21	chr14	95105952	95106312	DICER1	2238136	prefilter
20070X21	chr14	95107544	95107824	DICER1	542304	prefilter
20070X21	chr14	95111246	95111526	DICER1	1367674	prefilter
20070X21	chr14	95112089	95112329	DICER1	1547370	prefilter
20070X21	chr14	95113018	95113298	DICER1	1462070	prefilter
20070X21	chr14	95115604	95115884	DICER1	1500271	prefilter
20070X21	chr14	95116334	95116814	DICER1	2272516	prefilter
20070X21	chr14	95117548	95117828	DICER1	1961078	prefilter
20070X21	chr14	95124132	95124732	DICER1	3887631	prefilter
20070X21	chr14	95129372	95129732	DICER1	1740361	prefilter
20070X21	chr14	95129985	95130265	DICER1	1728117	prefilter
20070X21	chr14	95131434	95131714	DICER1	1633102	prefilter
20070X21	chr14	95132416	95132776	DICER1	1938605	prefilter
20070X21	chr14	95133246	95133526	DICER1	1910819	prefilter
20070X21	chr14	103963007	103963247	TDRD9	1284936	prefilter
20070X21	chr14	103965263	103965623	TDRD9	1838372	prefilter
20070X21	chr14	103966630	103966910	TDRD9	1234812	prefilter
20070X21	chr14	103970461	103970701	TDRD9	1370309	prefilter
20070X21	chr14	103975291	103975651	TDRD9	1993955	prefilter
20070X21	chr14	103991072	103991312	TDRD9	1240710	prefilter
20070X21	chr14	103994269	103994681	TDRD9	2311528	prefilter
20070X21	chr14	103995688	103995868	TDRD9	802329	prefilter
20070X21	chr14	103998556	103998796	TDRD9	897591	prefilter
20070X21	chr14	104004166	104004406	TDRD9	1177698	prefilter
20070X21	chr14	104005199	104005479	TDRD9	1394281	prefilter
20070X21	chr14	104006291	104006925	TDRD9	4278946	prefilter
20070X21	chr14	104024504	104024744	TDRD9	999198	prefilter
20070X21	chr14	104025490	104025850	TDRD9	2053232	prefilter
20070X21	chr14	104025971	104026211	TDRD9	1562289	prefilter
20070X21	chr14	104026569	104027049	TDRD9	3296986	prefilter
20070X21	chr15	40700992	40701272	RAD51	1216517	prefilter
20070X21	chr15	40701666	40701786	RAD51	97859	prefilter
20070X21	chr15	40706115	40706355	RAD51	1045540	prefilter
20070X21	chr15	40708950	40709190	RAD51	1018339	prefilter
20070X21	chr15	40718732	40718972	RAD51	991908	prefilter
20070X21	chr15	40728647	40728887	RAD51	1129144	prefilter
20070X21	chr15	40729429	40729709	RAD51	1437508	prefilter
20070X21	chr15	40729773	40730053	RAD51	1831135	prefilter
20070X21	chr15	40730975	40731255	RAD51	1137421	prefilter
20070X21	chr15	66434952	66435072	MAP2K1	499857	prefilter
20070X21	chr15	66435192	66435312	MAP2K1	373263	prefilter
20070X21	chr15	66436679	66436799	MAP2K1	766624	prefilter
20070X21	chr15	66436819	66436959	MAP2K1	894375	prefilter
20070X21	chr15	66443198	66443438	MAP2K1	881638	prefilter
20070X21	chr15	66444591	66444771	MAP2K1	509294	prefilter
20070X21	chr15	66481677	66481817	MAP2K1	956576	prefilter
20070X21	chr15	66481837	66481957	MAP2K1	743066	prefilter
20070X21	chr15	66484910	66485030	MAP2K1	467931	prefilter
20070X21	chr15	66485150	66485270	MAP2K1	630288	prefilter
20070X21	chr15	66487140	66487380	MAP2K1	1463863	prefilter
20070X21	chr15	66489125	66489365	MAP2K1	1354596	prefilter
20070X21	chr15	66489650	66489830	MAP2K1	982340	prefilter
20070X21	chr15	66490437	66490557	MAP2K1	531902	prefilter
20070X21	chr15	89247569	89247809	FANCI	1346455	prefilter
20070X21	chr15	89258620	89258860	FANCI	1325089	prefilter
20070X21	chr15	89260638	89260918	FANCI	1544006	prefilter
20070X21	chr15	89261523	89261939	FANCI	2908440	prefilter
20070X21	chr15	89263349	89263529	FANCI	537339	prefilter
20070X21	chr15	89263824	89264104	FANCI	1858801	prefilter
20070X21	chr15	89264444	89264684	FANCI	1473202	prefilter
20070X21	chr15	89268322	89268602	FANCI	1487573	prefilter
20070X21	chr15	89273303	89273543	FANCI	318974	prefilter
20070X21	chr15	89274096	89274376	FANCI	1348188	prefilter
20070X21	chr15	89276621	89276981	FANCI	1774331	prefilter
20070X21	chr15	89278610	89278850	FANCI	1239167	prefilter
20070X21	chr15	89281095	89281375	FANCI	1409898	prefilter
20070X21	chr15	89281680	89281920	FANCI	1301094	prefilter
20070X21	chr15	89283073	89283313	FANCI	1286706	prefilter
20070X21	chr15	89285017	89285297	FANCI	1635250	prefilter
20070X21	chr15	89290127	89290367	FANCI	1242537	prefilter
20070X21	chr15	89291543	89291783	FANCI	1311988	prefilter
20070X21	chr15	89292596	89293142	FANCI	3819935	prefilter
20070X21	chr15	89293735	89294095	FANCI	1845186	prefilter
20070X21	chr15	89294824	89295184	FANCI	1803142	prefilter
20070X21	chr15	89299703	89300063	FANCI	1934648	prefilter
20070X21	chr15	89300222	89300462	FANCI	1502191	prefilter
20070X21	chr15	89301264	89301504	FANCI	1662928	prefilter
20070X21	chr15	89303799	89303979	FANCI	723837	prefilter
20070X21	chr15	89305038	89305495	FANCI	3349806	prefilter
20070X21	chr15	89305531	89305771	FANCI	1662206	prefilter
20070X21	chr15	89305920	89306280	FANCI	1997039	prefilter
20070X21	chr15	89307394	89307754	FANCI	2328492	prefilter
20070X21	chr15	89312818	89313058	FANCI	798271	prefilter
20070X21	chr15	89314539	89314779	FANCI	1178266	prefilter
20070X21	chr15	89315215	89315455	FANCI	1417205	prefilter
20070X21	chr16	79322	79802	MPG	2744168	prefilter
20070X21	chr16	82974	83334	MPG	1831907	prefilter
20070X21	chr16	85287	85887	MPG	3174701	prefilter
20070X21	chr16	2090197	2090909	PKD1	3404112	prefilter
20070X21	chr16	2091029	2091149	PKD1	397020	prefilter
20070X21	chr16	2091330	2091450	PKD1	228162	prefilter
20070X21	chr16	2091570	2091690	PKD1	407845	prefilter
20070X21	chr16	2091703	2092257	PKD1	2662069	prefilter
20070X21	chr16	2092416	2092656	PKD1	1426003	prefilter
20070X21	chr16	2092883	2093163	PKD1	1778824	prefilter
20070X21	chr16	89739395	89739635	FANCA	1511316	prefilter
20070X21	chr16	89739926	89740166	FANCA	1579132	prefilter
20070X21	chr16	89740715	89740955	FANCA	1185236	prefilter
20070X21	chr16	89742729	89743009	FANCA	1358814	prefilter
20070X21	chr16	89782934	89783174	FANCA	1367099	prefilter
20070X21	chr16	89784789	89785029	FANCA	1348903	prefilter
20070X21	chr16	89791329	89791609	FANCA	1655300	prefilter
20070X21	chr16	89791857	89792137	FANCA	1866417	prefilter
20070X21	chr16	89792389	89792629	FANCA	1571828	prefilter
20070X21	chr16	89795842	89796082	FANCA	1350031	prefilter
20070X21	chr16	89799079	89799319	FANCA	1449382	prefilter
20070X21	chr16	89799531	89799711	FANCA	867539	prefilter
20070X21	chr16	89803180	89803420	FANCA	1399077	prefilter
20070X21	chr16	89805216	89805456	FANCA	1377476	prefilter
20070X21	chr16	89808210	89808450	FANCA	1133105	prefilter
20070X21	chr16	89810634	89810874	FANCA	1159169	prefilter
20070X21	chr17	31248974	31249214	NF1	953803	prefilter
20070X21	chr17	31252849	31253089	NF1	829431	prefilter
20070X21	chr17	31258283	31258423	NF1	216270	prefilter
20070X21	chr17	31325736	31326336	NF1	2432322	prefilter
20070X21	chr17	31327429	31327909	NF1	2449436	prefilter
20070X21	chr17	31330217	31330577	NF1	1004265	prefilter
20070X21	chr17	41837849	41838209	KLHL10	1623424	prefilter
20070X21	chr17	41841707	41842427	KLHL10	4193064	prefilter
20070X21	chr17	41845014	41845854	KLHL10	4999246	prefilter
20070X21	chr17	41847195	41847475	KLHL10	1406734	prefilter
20070X21	chr17	41847818	41848418	KLHL10	3380523	prefilter
20070X21	chr17	42322208	42322568	STAT3	2200068	prefilter
20070X21	chr17	42322933	42323213	STAT3	1690080	prefilter
20070X21	chr17	42324892	42325132	STAT3	1379756	prefilter
20070X21	chr17	42326037	42326277	STAT3	1147879	prefilter
20070X21	chr17	42329348	42329851	STAT3	3253347	prefilter
20070X21	chr17	42331411	42331591	STAT3	238868	prefilter
20070X21	chr17	42333599	42334110	STAT3	3007635	prefilter
20070X21	chr17	42337370	42337650	STAT3	1484453	prefilter
20070X21	chr17	42337690	42337930	STAT3	1554200	prefilter
20070X21	chr17	42338651	42338891	STAT3	1138552	prefilter
20070X21	chr17	42339241	42339481	STAT3	1017288	prefilter
20070X21	chr17	42345488	42345728	STAT3	1242074	prefilter
20070X21	chr17	42346501	42346781	STAT3	1437991	prefilter
20070X21	chr17	42348312	42348592	STAT3	1561570	prefilter
20070X21	chr17	43045681	43045881	BRCA1	698663	prefilter
20070X21	chr17	43047553	43047793	BRCA1	1122130	prefilter
20070X21	chr17	43049037	43049277	BRCA1	1202664	prefilter
20070X21	chr17	43051000	43051180	BRCA1	791911	prefilter
20070X21	chr17	43056973	43057213	BRCA1	1375070	prefilter
20070X21	chr17	43063263	43063443	BRCA1	540199	prefilter
20070X21	chr17	43063792	43064032	BRCA1	598104	prefilter
20070X21	chr17	43067531	43067771	BRCA1	841653	prefilter
20070X21	chr17	43070843	43071323	BRCA1	2464692	prefilter
20070X21	chr17	43076411	43076691	BRCA1	810269	prefilter
20070X21	chr17	43082309	43082669	BRCA1	1196624	prefilter
20070X21	chr17	43090868	43091108	BRCA1	1389574	prefilter
20070X21	chr17	43091347	43094947	BRCA1	22576408	prefilter
20070X21	chr17	43099707	43099947	BRCA1	864259	prefilter
20070X21	chr17	43104051	43104331	BRCA1	985889	prefilter
20070X21	chr17	43104792	43105032	BRCA1	1422119	prefilter
20070X21	chr17	43106374	43106614	BRCA1	549793	prefilter
20070X21	chr17	43115662	43115842	BRCA1	68701	prefilter
20070X21	chr17	43123996	43124116	BRCA1	117569	prefilter
20070X21	chr17	51155577	51155857	NME1	1527723	prefilter
20070X21	chr17	51159910	51160150	NME1	1322092	prefilter
20070X21	chr17	51161096	51161336	NME1	1474001	prefilter
20070X21	chr17	51161665	51161905	NME1	1578830	prefilter
20070X21	chr17	58602315	58602675	TEX14	2045256	prefilter
20070X21	chr17	58604913	58605193	TEX14	1685629	prefilter
20070X21	chr17	58611070	58611430	TEX14	1904942	prefilter
20070X21	chr17	58613342	58613622	TEX14	1614157	prefilter
20070X21	chr17	58615168	58615408	TEX14	1558271	prefilter
20070X21	chr17	58616109	58616389	TEX14	1703043	prefilter
20070X21	chr17	58622749	58623109	TEX14	2221849	prefilter
20070X21	chr17	58630377	58630617	TEX14	1187449	prefilter
20070X21	chr17	58651793	58652073	TEX14	1667885	prefilter
20070X21	chr17	60600410	60600590	PPM1D	586254	prefilter
20070X21	chr17	60600710	60600950	PPM1D	926650	prefilter
20070X21	chr17	60623455	60623815	PPM1D	1492039	prefilter
20070X21	chr17	60633775	60634055	PPM1D	1309002	prefilter
20070X21	chr17	60647807	60648167	PPM1D	1855021	prefilter
20070X21	chr17	60656480	60656960	PPM1D	2295344	prefilter
20070X21	chr17	60662913	60663633	PPM1D	4424866	prefilter
20070X21	chr17	75778678	75778866	H3-3B	1017976	prefilter
20070X21	chr17	75778906	75779110	H3-3B	1018639	prefilter
20070X21	chr17	75779130	75779250	H3-3B	466893	prefilter
20070X21	chr18	51046931	51047411	SMAD4	2293017	prefilter
20070X21	chr18	51048640	51048920	SMAD4	1393914	prefilter
20070X21	chr18	51065414	51065654	SMAD4	1435533	prefilter
20070X21	chr18	51066923	51067283	SMAD4	1860916	prefilter
20070X21	chr18	51076567	51076847	SMAD4	1164448	prefilter
20070X21	chr18	51078212	51078492	SMAD4	1741849	prefilter
20070X21	chr19	1206836	1207218	STK11	1970578	prefilter
20070X21	chr19	1218338	1218578	STK11	1244283	prefilter
20070X21	chr19	1219248	1219428	STK11	707377	prefilter
20070X21	chr19	1220304	1220793	STK11	2677385	prefilter
20070X21	chr19	1221201	1221441	STK11	1421172	prefilter
20070X21	chr19	1221887	1222067	STK11	803212	prefilter
20070X21	chr19	1222916	1223278	STK11	1988330	prefilter
20070X21	chr19	4090654	4090774	MAP2K2	353814	prefilter
20070X21	chr19	4094385	4094565	MAP2K2	746930	prefilter
20070X21	chr19	4095298	4095538	MAP2K2	1156498	prefilter
20070X21	chr19	4097191	4097431	MAP2K2	632541	prefilter
20070X21	chr19	4099367	4099487	MAP2K2	428057	prefilter
20070X21	chr19	4100941	4101061	MAP2K2	452164	prefilter
20070X21	chr19	4101101	4101344	MAP2K2	1036847	prefilter
20070X21	chr19	4102294	4102534	MAP2K2	1218259	prefilter
20070X21	chr19	4110442	4110562	MAP2K2	698796	prefilter
20070X21	chr19	4110602	4110722	MAP2K2	682549	prefilter
20070X21	chr19	4117344	4117464	MAP2K2	543259	prefilter
20070X21	chr19	4117584	4117704	MAP2K2	499334	prefilter
20070X21	chr19	14093530	14093890	PRKACA	1788880	prefilter
20070X21	chr19	14097282	14097422	PRKACA	833247	prefilter
20070X21	chr19	14097442	14097967	PRKACA	3226164	prefilter
20070X21	chr19	14100747	14100987	PRKACA	1447361	prefilter
20070X21	chr19	14102745	14102985	PRKACA	1370747	prefilter
20070X21	chr19	14106684	14106964	PRKACA	1328479	prefilter
20070X21	chr19	43543330	43543769	XRCC1	2906727	prefilter
20070X21	chr19	43544069	43544309	XRCC1	1595482	prefilter
20070X21	chr19	43545747	43546027	XRCC1	1581606	prefilter
20070X21	chr19	43551509	43551749	XRCC1	1548773	prefilter
20070X21	chr19	43551906	43552386	XRCC1	2745312	prefilter
20070X21	chr19	43553526	43553766	XRCC1	1552576	prefilter
20070X21	chr19	43554585	43554865	XRCC1	1882895	prefilter
20070X21	chr19	43560845	43561085	XRCC1	1418698	prefilter
20070X21	chr19	43574836	43575076	XRCC1	1456491	prefilter
20070X21	chr19	43575343	43575523	XRCC1	871293	prefilter
20070X21	chr19	45409611	45409791	ERCC1	811836	prefilter
20070X21	chr19	45413588	45413828	ERCC1	1479962	prefilter
20070X21	chr19	45413878	45414118	ERCC1	1436591	prefilter
20070X21	chr19	45414790	45415030	ERCC1	1226927	prefilter
20070X21	chr19	45416739	45416979	ERCC1	1008036	prefilter
20070X21	chr19	45419027	45419267	ERCC1	1449813	prefilter
20070X21	chr19	45420255	45420495	ERCC1	1452294	prefilter
20070X21	chr19	45421105	45421465	ERCC1	2084535	prefilter
20070X21	chr19	45423202	45423442	ERCC1	1132037	prefilter
20070X21	chr19	50398772	50399132	POLD1	1802041	prefilter
20070X21	chr19	50399307	50399547	POLD1	1324591	prefilter
20070X21	chr19	50401711	50402816	POLD1	6460563	prefilter
20070X21	chr19	50402956	50403316	POLD1	2019138	prefilter
20070X21	chr19	50403425	50403665	POLD1	1299810	prefilter
20070X21	chr19	50406112	50406582	POLD1	2842177	prefilter
20070X21	chr19	50406898	50407491	POLD1	3204177	prefilter
20070X21	chr19	50408723	50408963	POLD1	1362076	prefilter
20070X21	chr19	50409058	50409298	POLD1	1310850	prefilter
20070X21	chr19	50409452	50409572	POLD1	675693	prefilter
20070X21	chr19	50409672	50409792	POLD1	549648	prefilter
20070X21	chr19	50413353	50413593	POLD1	1374465	prefilter
20070X21	chr19	50413670	50413950	POLD1	1845104	prefilter
20070X21	chr19	50414722	50415022	POLD1	1741822	prefilter
20070X21	chr19	50415340	50415895	POLD1	2592077	prefilter
20070X21	chr19	50416322	50416786	POLD1	2588833	prefilter
20070X21	chr19	50416977	50417337	POLD1	1833427	prefilter
20070X21	chr19	50417773	50418013	POLD1	934690	prefilter
20070X21	chr19	57231948	57232308	AURKC	1720469	prefilter
20070X21	chr19	57232473	57232753	AURKC	1631659	prefilter
20070X21	chr19	57233394	57233674	AURKC	1736924	prefilter
20070X21	chr19	57234791	57235510	AURKC	4227500	prefilter
20070X21	chr20	59864231	59864471	SYCP2	991879	prefilter
20070X21	chr20	59865326	59865732	SYCP2	2539694	prefilter
20070X21	chr20	59865746	59865926	SYCP2	954231	prefilter
20070X21	chr20	59866222	59866662	SYCP2	2237718	prefilter
20070X21	chr20	59867639	59867919	SYCP2	1074632	prefilter
20070X21	chr20	59868760	59869000	SYCP2	1121506	prefilter
20070X21	chr20	59901596	59901876	SYCP2	1414135	prefilter
20070X21	chr20	59907274	59907514	SYCP2	948192	prefilter
20070X21	chr20	59911677	59911917	SYCP2	1117681	prefilter
20070X21	chr20	59912305	59912485	SYCP2	387009	prefilter
20070X21	chr20	59915387	59915627	SYCP2	913409	prefilter
20070X21	chr20	59916408	59916648	SYCP2	825529	prefilter
20070X21	chr20	59919080	59919260	SYCP2	342996	prefilter
20070X21	chr20	59919425	59919665	SYCP2	1125600	prefilter
20070X21	chr20	59920283	59920563	SYCP2	906972	prefilter
20070X21	chr20	59921241	59921521	SYCP2	634479	prefilter
20070X21	chr22	24719411	24719651	PIWIL3	1463117	prefilter
20070X21	chr22	24719681	24719961	PIWIL3	1670656	prefilter
20070X21	chr22	24723052	24723332	PIWIL3	908159	prefilter
20070X21	chr22	24724822	24725102	PIWIL3	1424113	prefilter
20070X21	chr22	24725360	24725600	PIWIL3	1524420	prefilter
20070X21	chr22	24727881	24728469	PIWIL3	3705051	prefilter
20070X21	chr22	24749342	24749582	PIWIL3	1223864	prefilter
20070X21	chr22	24749616	24749896	PIWIL3	1821305	prefilter
20070X21	chr22	24751322	24751562	PIWIL3	1237367	prefilter
20070X21	chr22	24753935	24754295	PIWIL3	1827625	prefilter
20070X21	chr22	41699445	41699805	MEI1	1386139	prefilter
20070X21	chr22	41703252	41703532	MEI1	1579791	prefilter
20070X21	chr22	41705439	41705619	MEI1	712691	prefilter
20070X21	chr22	41713918	41714158	MEI1	1332160	prefilter
20070X21	chr22	41715973	41716213	MEI1	1259100	prefilter
20070X21	chr22	41717992	41718352	MEI1	1822294	prefilter
20070X21	chr22	41723868	41724148	MEI1	1605761	prefilter
20070X21	chr22	41729602	41729842	MEI1	1467071	prefilter
20070X21	chr22	41730459	41730699	MEI1	1486290	prefilter
20070X21	chr22	41732174	41732676	MEI1	3041706	prefilter
20070X21	chr22	41743017	41743257	MEI1	1427452	prefilter
20070X21	chr22	41744898	41745138	MEI1	1351237	prefilter
20070X21	chr22	41745815	41746095	MEI1	1595058	prefilter
20070X21	chr22	41748042	41748282	MEI1	1332764	prefilter
20070X21	chr22	41752501	41752741	MEI1	1095310	prefilter
20070X21	chr22	41753877	41754117	MEI1	857265	prefilter
20070X21	chr22	41758269	41758629	MEI1	1825185	prefilter
20070X21	chr22	41763107	41763387	MEI1	1415632	prefilter
20070X21	chr22	41770583	41771063	MEI1	2305693	prefilter
20070X21	chr22	41776004	41776364	MEI1	1898609	prefilter
20070X21	chr22	41778640	41778880	MEI1	1385591	prefilter
20070X21	chr22	41781219	41781459	MEI1	1396264	prefilter
20070X21	chr22	41781585	41781945	MEI1	2037789	prefilter
20070X21	chr22	41784259	41784499	MEI1	1436630	prefilter
20070X21	chr22	41784515	41784875	MEI1	1973288	prefilter
20070X21	chr22	41793749	41793989	MEI1	961334	prefilter
20070X21	chr22	41794304	41794544	MEI1	1533513	prefilter
20070X21	chr22	41795416	41795616	MEI1	1140586	prefilter
20070X21	chr22	41795671	41795911	MEI1	1420813	prefilter
20070X21	chr22	41799185	41799365	MEI1	745205	prefilter
20070X21	chrX	67545054	67545294	AR	556470	prefilter
20070X21	chrX	67545354	67546494	AR	2791544	prefilter
20070X21	chrX	67546614	67546854	AR	467690	prefilter
20070X21	chrX	67643191	67643471	AR	916146	prefilter
20070X21	chrX	67685948	67686188	AR	600110	prefilter
20070X21	chrX	67711305	67711785	AR	1358632	prefilter
20070X21	chrX	67717410	67717690	AR	833922	prefilter
20070X21	chrX	67721758	67722038	AR	729877	prefilter
20070X21	chrX	67722765	67723045	AR	924038	prefilter
20070X21	chrX	67723622	67723902	AR	890886	prefilter
20070X21	chrX	70670305	70670585	TEX11	864950	prefilter
20070X21	chrX	70678726	70678966	TEX11	540331	prefilter
20070X21	chrX	70682609	70682889	TEX11	786996	prefilter
20070X21	chrX	70722537	70722777	TEX11	636723	prefilter
20070X21	chrX	70725182	70725422	TEX11	565981	prefilter
20070X21	chrX	70740628	70740868	TEX11	749707	prefilter
20070X21	chrX	70744102	70744282	TEX11	339832	prefilter
20070X21	chrX	70806627	70806867	TEX11	520969	prefilter
20070X21	chrX	70833433	70833673	TEX11	621821	prefilter
20070X21	chrX	70852973	70853213	TEX11	737987	prefilter
20070X21	chrX	126551134	126551254	DCAF12L1	345912	prefilter
20070X21	chrX	126551314	126551734	DCAF12L1	1275910	prefilter
20070X21	chrX	126552154	126552274	DCAF12L1	285021	prefilter
20070X21	chrX	126552394	126552514	DCAF12L1	204251	prefilter
20070X21	chrX	133025411	133028291	USP26	10663245	prefilter
20070X21	chrY	12815994	12816114	USP9Y	345308	prefilter
20070X21	chrY	12816174	12816414	USP9Y	742024	prefilter
20070X21	chrY	12818335	12818515	USP9Y	556607	prefilter
20070X21	chrY	12818635	12818755	USP9Y	122483	prefilter
20070X21	chrY	12833594	12833774	USP9Y	559157	prefilter
20070X21	chrY	12833834	12833954	USP9Y	322561	prefilter
20070X21	chrY	12837841	12837981	USP9Y	193428	prefilter
20070X21	chrY	12838001	12838121	USP9Y	270476	prefilter
20070X21	chrY	12839759	12839939	USP9Y	527517	prefilter
20070X21	chrY	12839999	12840239	USP9Y	898849	prefilter
20070X21	chrY	12840299	12840419	USP9Y	424643	prefilter
20070X21	chrY	12840539	12840719	USP9Y	532995	prefilter
20070X21	chrY	12842172	12842532	USP9Y	1097162	prefilter
20070X21	chrY	12842988	12843128	USP9Y	435297	prefilter
20070X21	chrY	12843148	12843268	USP9Y	267584	prefilter
20070X21	chrY	12846245	12846605	USP9Y	1180190	prefilter
20070X21	chrY	12846863	12846983	USP9Y	297313	prefilter
20070X21	chrY	12847163	12847403	USP9Y	725835	prefilter
20070X21	chrY	12856278	12856418	USP9Y	481963	prefilter
20070X21	chrY	12856438	12856558	USP9Y	370605	prefilter
20070X21	chrY	12856559	12856679	USP9Y	395300	prefilter
20070X21	chrY	12856859	12856979	USP9Y	214127	prefilter
20070X21	chrY	12913645	12913925	DDX3Y	880811	prefilter
20070X21	chrY	12914486	12914726	DDX3Y	622539	prefilter
20070X21	chrY	12914813	12915147	DDX3Y	1196725	prefilter
20070X21	chrY	12915207	12915327	DDX3Y	311437	prefilter
20070X21	chrY	12915562	12915682	DDX3Y	398699	prefilter
20070X21	chrY	12915722	12915935	DDX3Y	876453	prefilter
20070X21	chrY	12915975	12916095	DDX3Y	446609	prefilter
20070X21	chrY	12916171	12916291	DDX3Y	423917	prefilter
20070X21	chrY	12916351	12916695	DDX3Y	1223366	prefilter
20070X21	chr1	84597127	84599527	neutral_region	11342192	prefilter
20070X21	chr2	40162767	40165167	neutral_region	11711751	prefilter
20070X21	chr4	22386244	22388644	neutral_region	10472386	prefilter
20070X21	chr6	155239014	155241414	neutral_region	11921150	prefilter
20070X21	chr7	11732774	11735174	neutral_region	8780103	prefilter
20070X21	chr8	51513056	51515456	neutral_region	10003669	prefilter
20070X21	chr9	23709463	23711863	neutral_region	9766763	prefilter
20070X21	chr10	128969037	128971437	neutral_region	10819044	prefilter
20070X21	chr11	108510787	108513187	neutral_region	11347628	prefilter
20070X21	chr12	114115043	114117443	neutral_region	12300098	prefilter
20070X21	chr13	75803912	75806312	neutral_region	11956772	prefilter
20070X21	chr14	74661755	74664155	neutral_region	11395637	prefilter
20070X21	chr15	46089737	46092137	neutral_region	9321029	prefilter
20070X21	chr16	51754103	51756503	neutral_region	10479428	prefilter
20070X21	chr17	70672726	70675126	neutral_region	9441834	prefilter
20070X21	chr18	5749264	5751664	neutral_region	11492456	prefilter
20070X21	chr19	31831021	31833421	neutral_region	10159503	prefilter
20070X21	chr20	24153684	24156084	neutral_region	12061022	prefilter
20070X21	chr21	23665976	23668376	neutral_region	8563636	prefilter
20070X21	chr22	48262370	48264770	neutral_region	12073989	prefilter
20070X22	chr1	45330446	45330626	MUTYH	1035195	prefilter
20070X22	chr1	45331118	45333253	MUTYH	15957530	prefilter
20070X22	chr1	45333328	45333688	MUTYH	2837056	prefilter
20070X22	chr1	45334311	45334591	MUTYH	1986424	prefilter
20070X22	chr1	45338101	45338281	MUTYH	1175562	prefilter
20070X22	chr1	75806881	75807241	MSH4	1472085	prefilter
20070X22	chr1	75810632	75810872	MSH4	921433	prefilter
20070X22	chr1	75814958	75815198	MSH4	1262271	prefilter
20070X22	chr1	75816279	75816639	MSH4	888103	prefilter
20070X22	chr1	75822315	75822675	MSH4	662176	prefilter
20070X22	chr1	75848122	75848362	MSH4	670050	prefilter
20070X22	chr1	75867431	75867671	MSH4	1053221	prefilter
20070X22	chr1	75876848	75877088	MSH4	865745	prefilter
20070X22	chr1	75878053	75878413	MSH4	1632782	prefilter
20070X22	chr1	75878920	75879200	MSH4	1252382	prefilter
20070X22	chr1	75879981	75880221	MSH4	518623	prefilter
20070X22	chr1	75881168	75881448	MSH4	1307696	prefilter
20070X22	chr1	75883541	75883901	MSH4	1788410	prefilter
20070X22	chr1	75889190	75889430	MSH4	733666	prefilter
20070X22	chr1	75890620	75890900	MSH4	1349927	prefilter
20070X22	chr1	75897814	75898174	MSH4	1043840	prefilter
20070X22	chr1	75899542	75899782	MSH4	912104	prefilter
20070X22	chr1	100352889	100353069	CDC14A	804280	prefilter
20070X22	chr1	100353687	100353927	CDC14A	1510317	prefilter
20070X22	chr1	100377463	100377703	CDC14A	1234477	prefilter
20070X22	chr1	100390658	100390898	CDC14A	1255886	prefilter
20070X22	chr1	100424141	100424381	CDC14A	1486951	prefilter
20070X22	chr1	100439845	100440085	CDC14A	1256948	prefilter
20070X22	chr1	100462586	100462946	CDC14A	2217632	prefilter
20070X22	chr1	100467885	100468165	CDC14A	1856640	prefilter
20070X22	chr1	226064275	226064395	H3-3A	545918	prefilter
20070X22	chr1	226064435	226064555	H3-3A	528889	prefilter
20070X22	chr1	226065536	226065712	H3-3A	1039104	prefilter
20070X22	chr1	226065752	226066016	H3-3A	1611190	prefilter
20070X22	chr1	226071273	226071393	H3-3A	247311	prefilter
20070X22	chr1	241850326	241850686	EXO1	1783856	prefilter
20070X22	chr1	241852231	241852471	EXO1	1311136	prefilter
20070X22	chr1	241853279	241853559	EXO1	1783257	prefilter
20070X22	chr1	241857273	241857553	EXO1	1996788	prefilter
20070X22	chr1	241858432	241858792	EXO1	2566616	prefilter
20070X22	chr1	241878686	241879406	EXO1	4575841	prefilter
20070X22	chr1	241885230	241885590	EXO1	1819520	prefilter
20070X22	chr1	241889391	241889671	EXO1	1446856	prefilter
20070X22	chr1	243505173	243505413	AKT3	0	prefilter
20070X22	chr1	243512255	243512495	AKT3	0	prefilter
20070X22	chr1	243545433	243545673	AKT3	0	prefilter
20070X22	chr1	243552596	243553076	AKT3	0	prefilter
20070X22	chr1	243563584	243563984	AKT3	0	prefilter
20070X22	chr1	243572787	243573187	AKT3	0	prefilter
20070X22	chr1	243613585	243613825	AKT3	0	prefilter
20070X22	chr1	243615008	243615248	AKT3	0	prefilter
20070X22	chr1	243637476	243637876	AKT3	0	prefilter
20070X22	chr1	243645765	243646165	AKT3	0	prefilter
20070X22	chr1	243664707	243664947	AKT3	0	prefilter
20070X22	chr1	243695453	243695853	AKT3	0	prefilter
20070X22	chr1	243843057	243843237	AKT3	0	prefilter
20070X22	chr2	25234169	25234489	DNMT3A	1936875	prefilter
20070X22	chr2	25240236	25240516	DNMT3A	2023782	prefilter
20070X22	chr2	25240585	25240785	DNMT3A	1413840	prefilter
20070X22	chr2	25241494	25241774	DNMT3A	1989742	prefilter
20070X22	chr2	25243840	25244040	DNMT3A	1254636	prefilter
20070X22	chr2	25244496	25244696	DNMT3A	1220641	prefilter
20070X22	chr2	25245152	25245432	DNMT3A	1969426	prefilter
20070X22	chr2	25245942	25246374	DNMT3A	2890550	prefilter
20070X22	chr2	25247004	25247204	DNMT3A	1319488	prefilter
20070X22	chr2	25247530	25247810	DNMT3A	1561464	prefilter
20070X22	chr2	25282336	25282816	DNMT3A	2938972	prefilter
20070X22	chr2	25300071	25300311	DNMT3A	1669623	prefilter
20070X22	chr2	25313828	25314068	DNMT3A	1279010	prefilter
20070X22	chr2	38997159	38997519	SOS1	1264526	prefilter
20070X22	chr2	39006350	39006590	SOS1	1110291	prefilter
20070X22	chr2	39006932	39007292	SOS1	1754481	prefilter
20070X22	chr2	39010523	39010763	SOS1	1082034	prefilter
20070X22	chr2	39012057	39012417	SOS1	2011793	prefilter
20070X22	chr2	39013391	39013631	SOS1	1543489	prefilter
20070X22	chr2	39013788	39014068	SOS1	1686364	prefilter
20070X22	chr2	39014685	39014925	SOS1	969704	prefilter
20070X22	chr2	39022477	39023317	SOS1	5243736	prefilter
20070X22	chr2	39023933	39024213	SOS1	1428421	prefilter
20070X22	chr2	39035141	39035565	SOS1	2403472	prefilter
20070X22	chr2	39051075	39051355	SOS1	1701299	prefilter
20070X22	chr2	39054538	39054898	SOS1	1755516	prefilter
20070X22	chr2	39056604	39056964	SOS1	1781612	prefilter
20070X22	chr2	39058598	39058878	SOS1	1710268	prefilter
20070X22	chr2	39067550	39067830	SOS1	1369920	prefilter
20070X22	chr2	47403117	47403477	MSH2	1469374	prefilter
20070X22	chr2	47408338	47408618	MSH2	739683	prefilter
20070X22	chr2	47409993	47410473	MSH2	2395362	prefilter
20070X22	chr2	47412347	47412627	MSH2	1009356	prefilter
20070X22	chr2	47414203	47414483	MSH2	651828	prefilter
20070X22	chr2	47416222	47416502	MSH2	1836466	prefilter
20070X22	chr2	47429661	47430021	MSH2	1374007	prefilter
20070X22	chr2	47445482	47445722	MSH2	1035055	prefilter
20070X22	chr2	47462952	47463232	MSH2	1409766	prefilter
20070X22	chr2	47466593	47466873	MSH2	1398145	prefilter
20070X22	chr2	47470893	47471133	MSH2	1215713	prefilter
20070X22	chr2	47474907	47475387	MSH2	1969525	prefilter
20070X22	chr2	47476289	47476649	MSH2	2248307	prefilter
20070X22	chr2	47478155	47478635	MSH2	2535559	prefilter
20070X22	chr2	47480603	47480963	MSH2	1804869	prefilter
20070X22	chr2	47790845	47791205	MSH6	2259364	prefilter
20070X22	chr2	47795798	47796158	MSH6	2391597	prefilter
20070X22	chr2	47798503	47801263	MSH6	20087480	prefilter
20070X22	chr2	47803312	47803792	MSH6	2882188	prefilter
20070X22	chr2	47804848	47805088	MSH6	1570756	prefilter
20070X22	chr2	47805542	47805782	MSH6	1233371	prefilter
20070X22	chr2	47806141	47806731	MSH6	3315866	prefilter
20070X22	chr2	74558656	74558936	M1AP	1839233	prefilter
20070X22	chr2	74559613	74559793	M1AP	1165858	prefilter
20070X22	chr2	74560081	74560361	M1AP	2011676	prefilter
20070X22	chr2	74562140	74562500	M1AP	2453906	prefilter
20070X22	chr2	74575368	74575648	M1AP	1889498	prefilter
20070X22	chr2	74576357	74576717	M1AP	2445916	prefilter
20070X22	chr2	74581580	74581940	M1AP	1924343	prefilter
20070X22	chr2	74606959	74607319	M1AP	2022722	prefilter
20070X22	chr2	74614876	74615236	M1AP	2254753	prefilter
20070X22	chr2	74639975	74640335	M1AP	2277227	prefilter
20070X22	chr2	189791735	189792015	PMS1	1626162	prefilter
20070X22	chr2	189795680	189796040	PMS1	1723435	prefilter
20070X22	chr2	189805583	189805823	PMS1	1402451	prefilter
20070X22	chr2	189843902	189844142	PMS1	1545187	prefilter
20070X22	chr2	189852576	189852856	PMS1	1026784	prefilter
20070X22	chr2	189853870	189855223	PMS1	5216065	prefilter
20070X22	chr2	189857404	189857584	PMS1	456297	prefilter
20070X22	chr2	189863625	189864345	PMS1	1342006	prefilter
20070X22	chr2	189867724	189868004	PMS1	820410	prefilter
20070X22	chr2	189873396	189873756	PMS1	724797	prefilter
20070X22	chr3	9750215	9750495	OGG1	1548027	prefilter
20070X22	chr3	9750828	9751308	OGG1	3824625	prefilter
20070X22	chr3	9751679	9752039	OGG1	2747785	prefilter
20070X22	chr3	9754614	9754974	OGG1	2492261	prefilter
20070X22	chr3	9756406	9756686	OGG1	1790125	prefilter
20070X22	chr3	10141837	10142017	VHL	617262	prefilter
20070X22	chr3	10142077	10142257	VHL	701020	prefilter
20070X22	chr3	10146435	10146715	VHL	1624840	prefilter
20070X22	chr3	10149694	10149814	VHL	830960	prefilter
20070X22	chr3	10149874	10150054	VHL	1203910	prefilter
20070X22	chr3	12584447	12584727	RAF1	1933331	prefilter
20070X22	chr3	12584774	12585327	RAF1	4583496	prefilter
20070X22	chr3	12585620	12585860	RAF1	1552054	prefilter
20070X22	chr3	12587524	12587704	RAF1	567848	prefilter
20070X22	chr3	12590706	12590826	RAF1	715686	prefilter
20070X22	chr3	12590886	12591066	RAF1	1254772	prefilter
20070X22	chr3	12591630	12591870	RAF1	1620621	prefilter
20070X22	chr3	12599629	12599869	RAF1	1246193	prefilter
20070X22	chr3	12604072	12604352	RAF1	1676366	prefilter
20070X22	chr3	12608704	12608984	RAF1	1784907	prefilter
20070X22	chr3	12609164	12609404	RAF1	1768264	prefilter
20070X22	chr3	12611886	12612126	RAF1	1397698	prefilter
20070X22	chr3	12618438	12618798	RAF1	1302177	prefilter
20070X22	chr3	16595349	16595469	DAZL	412313	prefilter
20070X22	chr3	16596899	16597139	DAZL	891520	prefilter
20070X22	chr3	16597425	16597545	DAZL	519311	prefilter
20070X22	chr3	16597952	16598072	DAZL	326079	prefilter
20070X22	chr3	16598385	16598525	DAZL	571300	prefilter
20070X22	chr3	16598605	16598725	DAZL	144849	prefilter
20070X22	chr3	36993485	36993725	MLH1	1246398	prefilter
20070X22	chr3	36996544	36996784	MLH1	1445795	prefilter
20070X22	chr3	37000884	37001124	MLH1	799163	prefilter
20070X22	chr3	37004317	37004557	MLH1	1475144	prefilter
20070X22	chr3	37006907	37007147	MLH1	1232571	prefilter
20070X22	chr3	37011935	37012175	MLH1	928284	prefilter
20070X22	chr3	37014368	37014608	MLH1	948578	prefilter
20070X22	chr3	37017432	37017672	MLH1	1632699	prefilter
20070X22	chr3	37020246	37020526	MLH1	1730100	prefilter
20070X22	chr3	37028718	37028998	MLH1	1389464	prefilter
20070X22	chr3	37040120	37040360	MLH1	1387997	prefilter
20070X22	chr3	37042179	37042419	MLH1	1251341	prefilter
20070X22	chr3	37047421	37047781	MLH1	1954267	prefilter
20070X22	chr3	37048443	37048683	MLH1	1551895	prefilter
20070X22	chr3	37048840	37049080	MLH1	1514366	prefilter
20070X22	chr3	37050388	37050748	MLH1	2208143	prefilter
20070X22	chr3	41224446	41224833	CTNNB1	2730749	prefilter
20070X22	chr3	41225273	41225940	CTNNB1	4738678	prefilter
20070X22	chr3	41227140	41227420	CTNNB1	1852111	prefilter
20070X22	chr3	41233272	41233938	CTNNB1	5354217	prefilter
20070X22	chr3	41235663	41235903	CTNNB1	1506685	prefilter
20070X22	chr3	41236284	41236564	CTNNB1	1988850	prefilter
20070X22	chr3	50093657	50093937	RBM5	1393140	prefilter
20070X22	chr3	50099896	50100136	RBM5	1378032	prefilter
20070X22	chr3	50100448	50100688	RBM5	1590874	prefilter
20070X22	chr3	50103004	50103244	RBM5	1428596	prefilter
20070X22	chr3	50104158	50104398	RBM5	1426674	prefilter
20070X22	chr3	50110604	50110844	RBM5	1411957	prefilter
20070X22	chr3	50113283	50113643	RBM5	2073968	prefilter
20070X22	chr3	50117174	50117454	RBM5	1866374	prefilter
20070X22	chr3	50118252	50118532	RBM5	1863842	prefilter
20070X22	chr4	1801271	1801821	FGFR3	2776488	prefilter
20070X22	chr4	1801870	1802170	FGFR3	1628019	prefilter
20070X22	chr4	1802834	1803074	FGFR3	1133839	prefilter
20070X22	chr4	1803624	1803904	FGFR3	1497577	prefilter
20070X22	chr4	1804245	1804605	FGFR3	2073348	prefilter
20070X22	chr4	1804755	1805035	FGFR3	1811568	prefilter
20070X22	chr4	1805275	1806092	FGFR3	4878178	prefilter
20070X22	chr4	1806112	1806412	FGFR3	1926566	prefilter
20070X22	chr4	1806474	1806754	FGFR3	1871102	prefilter
20070X22	chr4	1806761	1807001	FGFR3	1507094	prefilter
20070X22	chr4	1807020	1807380	FGFR3	2471444	prefilter
20070X22	chr4	54699558	54699838	KIT	1886194	prefilter
20070X22	chr4	54703628	54703988	KIT	1565323	prefilter
20070X22	chr4	54725773	54726133	KIT	2058862	prefilter
20070X22	chr4	54727339	54727619	KIT	1843168	prefilter
20070X22	chr4	54727755	54728186	KIT	2914481	prefilter
20070X22	chr4	54729270	54729550	KIT	1642934	prefilter
20070X22	chr4	54731253	54731493	KIT	1855873	prefilter
20070X22	chr4	54731794	54732074	KIT	1415722	prefilter
20070X22	chr4	54733015	54733295	KIT	1730432	prefilter
20070X22	chr4	54736433	54736890	KIT	3360286	prefilter
20070X22	chr4	54737107	54737347	KIT	1809216	prefilter
20070X22	chr5	80670023	80670383	MSH3	1875885	prefilter
20070X22	chr5	80672182	80672422	MSH3	1720939	prefilter
20070X22	chr5	80672679	80672919	MSH3	1381774	prefilter
20070X22	chr5	80674915	80675195	MSH3	1363250	prefilter
20070X22	chr5	80678830	80679190	MSH3	2153825	prefilter
20070X22	chr5	80725389	80725629	MSH3	984612	prefilter
20070X22	chr5	80728788	80729028	MSH3	888926	prefilter
20070X22	chr5	80741386	80741626	MSH3	940023	prefilter
20070X22	chr5	80744440	80744680	MSH3	1216716	prefilter
20070X22	chr5	80761472	80761752	MSH3	1366247	prefilter
20070X22	chr5	80767846	80768206	MSH3	1559219	prefilter
20070X22	chr5	80768739	80769099	MSH3	1515737	prefilter
20070X22	chr5	80775606	80775846	MSH3	790182	prefilter
20070X22	chr5	80778658	80778898	MSH3	1103455	prefilter
20070X22	chr5	80787498	80787738	MSH3	1322642	prefilter
20070X22	chr5	80813522	80813802	MSH3	1508042	prefilter
20070X22	chr5	80854043	80854403	MSH3	1912686	prefilter
20070X22	chr5	80864737	80865017	MSH3	1412200	prefilter
20070X22	chr5	80873021	80873381	MSH3	1617417	prefilter
20070X22	chr5	112754809	112755089	APC	1422959	prefilter
20070X22	chr5	112766228	112766508	APC	1338875	prefilter
20070X22	chr5	112767109	112767469	APC	2176479	prefilter
20070X22	chr5	112775543	112775823	APC	1059281	prefilter
20070X22	chr5	112780706	112780986	APC	1210505	prefilter
20070X22	chr5	112792347	112792627	APC	1293807	prefilter
20070X22	chr5	112818895	112819415	APC	3221118	prefilter
20070X22	chr5	112821803	112822083	APC	1176426	prefilter
20070X22	chr5	112827037	112827317	APC	1847875	prefilter
20070X22	chr5	112827827	112828077	APC	1328867	prefilter
20070X22	chr5	112828774	112829054	APC	1509049	prefilter
20070X22	chr5	112834878	112835238	APC	2339594	prefilter
20070X22	chr5	112837474	112844219	APC	48354883	prefilter
20070X22	chr6	31740400	31740680	MSH5	91	prefilter
20070X22	chr6	31741084	31741364	MSH5	183192	prefilter
20070X22	chr6	31742797	31743259	MSH5	0	prefilter
20070X22	chr6	31743824	31744104	MSH5	0	prefilter
20070X22	chr6	31744124	31744364	MSH5	0	prefilter
20070X22	chr6	31744473	31744653	MSH5	0	prefilter
20070X22	chr6	31745158	31745398	MSH5	112	prefilter
20070X22	chr6	31747319	31747499	MSH5	0	prefilter
20070X22	chr6	31753230	31753718	MSH5	1735	prefilter
20070X22	chr6	31758089	31758369	MSH5	0	prefilter
20070X22	chr6	31758464	31758940	MSH5	0	prefilter
20070X22	chr6	31759017	31759257	MSH5	0	prefilter
20070X22	chr6	31759348	31759588	MSH5	0	prefilter
20070X22	chr6	31759700	31760293	MSH5	55	prefilter
20070X22	chr6	31760624	31760904	MSH5	0	prefilter
20070X22	chr6	31761103	31761343	MSH5	0	prefilter
20070X22	chr6	31761403	31761683	MSH5	0	prefilter
20070X22	chr6	31761746	31762026	MSH5	0	prefilter
20070X22	chr6	31762028	31762268	MSH5	0	prefilter
20070X22	chr6	151807838	151808378	ESR1	2202390	prefilter
20070X22	chr6	151842512	151842872	ESR1	2442400	prefilter
20070X22	chr6	151880593	151880833	ESR1	1343627	prefilter
20070X22	chr6	151944100	151944580	ESR1	3033539	prefilter
20070X22	chr6	152011585	152011865	ESR1	1790606	prefilter
20070X22	chr6	152060917	152061197	ESR1	1587449	prefilter
20070X22	chr6	152094296	152094656	ESR1	2484461	prefilter
20070X22	chr6	152098667	152099027	ESR1	2516810	prefilter
20070X22	chr6	159800285	159800465	PNLDC1	814850	prefilter
20070X22	chr6	159800710	159800890	PNLDC1	1043962	prefilter
20070X22	chr6	159801029	159801269	PNLDC1	1473343	prefilter
20070X22	chr6	159803200	159803380	PNLDC1	773163	prefilter
20070X22	chr6	159803886	159804166	PNLDC1	1809281	prefilter
20070X22	chr6	159804473	159804713	PNLDC1	1555347	prefilter
20070X22	chr6	159805913	159806153	PNLDC1	1539793	prefilter
20070X22	chr6	159808658	159808898	PNLDC1	1484221	prefilter
20070X22	chr6	159808946	159809226	PNLDC1	1761807	prefilter
20070X22	chr6	159809940	159810180	PNLDC1	1645430	prefilter
20070X22	chr6	159811623	159811863	PNLDC1	1127221	prefilter
20070X22	chr6	159813538	159813718	PNLDC1	855499	prefilter
20070X22	chr6	159815881	159816121	PNLDC1	942750	prefilter
20070X22	chr6	159816479	159816659	PNLDC1	796041	prefilter
20070X22	chr6	159817040	159817220	PNLDC1	962827	prefilter
20070X22	chr7	5978586	5978766	PMS2	17279	prefilter
20070X22	chr7	5986949	5987069	PMS2	241517	prefilter
20070X22	chr7	5989737	5990017	PMS2	1185055	prefilter
20070X22	chr7	5991895	5992135	PMS2	893152	prefilter
20070X22	chr7	5995463	5995703	PMS2	1058367	prefilter
20070X22	chr7	5997254	5997494	PMS2	402481	prefilter
20070X22	chr7	6002484	6002604	PMS2	114859	prefilter
20070X22	chr7	43583166	43583286	STK17A	185419	prefilter
20070X22	chr7	43595827	43596187	STK17A	882996	prefilter
20070X22	chr7	43608188	43608468	STK17A	1767778	prefilter
20070X22	chr7	43619520	43619800	STK17A	2101993	prefilter
20070X22	chr7	43623506	43623978	STK17A	2530310	prefilter
20070X22	chr7	43624438	43624918	STK17A	2953656	prefilter
20070X22	chr7	100180614	100180734	STAG3	444224	prefilter
20070X22	chr7	100182021	100182141	STAG3	289714	prefilter
20070X22	chr7	100188854	100188974	STAG3	516998	prefilter
20070X22	chr7	100205165	100205445	STAG3	1770475	prefilter
20070X22	chr7	100210918	100211278	STAG3	2166954	prefilter
20070X22	chr7	100211367	100211607	STAG3	1779355	prefilter
20070X22	chr7	100211715	100211955	STAG3	1774594	prefilter
20070X22	chr7	100213650	100213890	STAG3	1748325	prefilter
20070X22	chr7	100213919	100214039	STAG3	683406	prefilter
20070X22	chr7	140734685	140734925	BRAF	320562	prefilter
20070X22	chr7	140739739	140739859	BRAF	275778	prefilter
20070X22	chr7	140739899	140740019	BRAF	304218	prefilter
20070X22	chr7	140749212	140749332	BRAF	508726	prefilter
20070X22	chr7	140749372	140749492	BRAF	565938	prefilter
20070X22	chr7	140753210	140753454	BRAF	1619917	prefilter
20070X22	chr7	140754120	140754300	BRAF	1088680	prefilter
20070X22	chr7	140776820	140776940	BRAF	689952	prefilter
20070X22	chr7	140777060	140777180	BRAF	550350	prefilter
20070X22	chr7	140777913	140778153	BRAF	1432772	prefilter
20070X22	chr7	140781489	140781729	BRAF	798706	prefilter
20070X22	chr7	140782949	140783069	BRAF	714846	prefilter
20070X22	chr7	140783089	140783229	BRAF	852570	prefilter
20070X22	chr7	140801346	140801486	BRAF	625228	prefilter
20070X22	chr7	140801506	140801626	BRAF	715431	prefilter
20070X22	chr7	140807891	140808131	BRAF	345292	prefilter
20070X22	chr7	140808823	140808943	BRAF	156698	prefilter
20070X22	chr7	140834500	140834620	BRAF	56680	prefilter
20070X22	chr7	140834860	140834980	BRAF	155922	prefilter
20070X22	chr8	22289767	22290007	PIWIL2	1478234	prefilter
20070X22	chr8	22290169	22290409	PIWIL2	1743878	prefilter
20070X22	chr8	22303935	22304295	PIWIL2	2669520	prefilter
20070X22	chr8	22304706	22304946	PIWIL2	1831595	prefilter
20070X22	chr8	22305851	22306091	PIWIL2	1482173	prefilter
20070X22	chr8	22307863	22308143	PIWIL2	1391730	prefilter
20070X22	chr8	22314258	22314498	PIWIL2	1906069	prefilter
20070X22	chr8	22314967	22315207	PIWIL2	1657583	prefilter
20070X22	chr8	22316169	22316409	PIWIL2	1426335	prefilter
20070X22	chr8	22318102	22318342	PIWIL2	1512032	prefilter
20070X22	chr8	22352845	22353325	PIWIL2	2979901	prefilter
20070X22	chr8	22354204	22354444	PIWIL2	1467109	prefilter
20070X22	chr8	22355285	22355565	PIWIL2	1785437	prefilter
20070X22	chr8	30841940	30849380	TEX15	55169276	prefilter
20070X22	chr8	30858569	30858929	TEX15	2248893	prefilter
20070X22	chr8	30859844	30860124	TEX15	1152821	prefilter
20070X22	chr8	30867203	30867563	TEX15	1835473	prefilter
20070X22	chr9	841775	841895	DMRT1	422484	prefilter
20070X22	chr9	842015	842255	DMRT1	569145	prefilter
20070X22	chr9	846871	847231	DMRT1	2485634	prefilter
20070X22	chr9	893813	894293	DMRT1	3590527	prefilter
20070X22	chr9	21968137	21968317	CDKN2A	977747	prefilter
20070X22	chr9	21969674	21969854	CDKN2A	836887	prefilter
20070X22	chr9	21970815	21971295	CDKN2A	2155535	prefilter
20070X22	chr9	21974612	21974892	CDKN2A	1020708	prefilter
20070X22	chr9	21994055	21994415	CDKN2A	1202938	prefilter
20070X22	chr9	83970066	83970426	HNRNPK	2128774	prefilter
20070X22	chr9	83970658	83970898	HNRNPK	938424	prefilter
20070X22	chr9	83972728	83973088	HNRNPK	1995614	prefilter
20070X22	chr9	83973222	83973462	HNRNPK	1267954	prefilter
20070X22	chr9	83974433	83974673	HNRNPK	1373403	prefilter
20070X22	chr9	83975343	83975583	HNRNPK	1388406	prefilter
20070X22	chr9	83976903	83977143	HNRNPK	1397958	prefilter
20070X22	chr9	83977617	83977857	HNRNPK	1291341	prefilter
20070X22	chr9	83978133	83978253	HNRNPK	322143	prefilter
20070X22	chr9	95449770	95450010	PTCH1	1225153	prefilter
20070X22	chr9	95453409	95453689	PTCH1	1589696	prefilter
20070X22	chr9	95456204	95456484	PTCH1	1631406	prefilter
20070X22	chr9	95457913	95458393	PTCH1	3215660	prefilter
20070X22	chr9	95467030	95467510	PTCH1	2741291	prefilter
20070X22	chr9	95468652	95469252	PTCH1	3564139	prefilter
20070X22	chr9	95469752	95469992	PTCH1	1445398	prefilter
20070X22	chr9	95475956	95476236	PTCH1	1843955	prefilter
20070X22	chr9	95476688	95476928	PTCH1	1486710	prefilter
20070X22	chr9	95477484	95477764	PTCH1	1804921	prefilter
20070X22	chr9	95477980	95478260	PTCH1	1791383	prefilter
20070X22	chr9	95478981	95479221	PTCH1	1689753	prefilter
20070X22	chr9	95479889	95480169	PTCH1	2146001	prefilter
20070X22	chr9	95480309	95480669	PTCH1	2214485	prefilter
20070X22	chr9	95481874	95482288	PTCH1	2576045	prefilter
20070X22	chr9	95485649	95485889	PTCH1	1780938	prefilter
20070X22	chr9	95506323	95506683	PTCH1	1218959	prefilter
20070X22	chr9	95516440	95516560	PTCH1	192646	prefilter
20070X22	chr9	97684861	97685101	XPA	1509433	prefilter
20070X22	chr9	97686998	97687358	XPA	1264625	prefilter
20070X22	chr9	97689466	97689706	XPA	1386633	prefilter
20070X22	chr9	124482643	124483123	NR5A1	2382009	prefilter
20070X22	chr9	124491014	124491294	NR5A1	1216387	prefilter
20070X22	chr9	124492969	124493209	NR5A1	1332720	prefilter
20070X22	chr9	124499982	124500462	NR5A1	2732251	prefilter
20070X22	chr9	124500582	124500822	NR5A1	1264293	prefilter
20070X22	chr9	124503009	124503464	NR5A1	1928525	prefilter
20070X22	chr10	43100350	43100830	RET	2371087	prefilter
20070X22	chr10	43102225	43102705	RET	3246564	prefilter
20070X22	chr10	43105012	43105312	RET	1195747	prefilter
20070X22	chr10	43106293	43106653	RET	2165752	prefilter
20070X22	chr10	43108950	43109310	RET	2416347	prefilter
20070X22	chr10	43111096	43111576	RET	2853191	prefilter
20070X22	chr10	43116565	43116805	RET	932971	prefilter
20070X22	chr10	43118306	43118486	RET	1080090	prefilter
20070X22	chr10	43119458	43119818	RET	2049726	prefilter
20070X22	chr10	43120002	43120282	RET	1756075	prefilter
20070X22	chr10	43121861	43122101	RET	1706300	prefilter
20070X22	chr10	43123599	43123879	RET	1744788	prefilter
20070X22	chr10	43124812	43125052	RET	1345703	prefilter
20070X22	chr10	121483630	121483870	FGFR2	1492073	prefilter
20070X22	chr10	121485323	121485603	FGFR2	1648632	prefilter
20070X22	chr10	121487269	121487509	FGFR2	1676203	prefilter
20070X22	chr10	121487912	121488192	FGFR2	1763406	prefilter
20070X22	chr10	121496447	121496807	FGFR2	1826148	prefilter
20070X22	chr10	121498430	121498670	FGFR2	1399154	prefilter
20070X22	chr10	121500746	121501026	FGFR2	1852639	prefilter
20070X22	chr10	121503725	121504005	FGFR2	1775033	prefilter
20070X22	chr10	121515038	121515398	FGFR2	2479129	prefilter
20070X22	chr10	121517251	121517559	FGFR2	1913487	prefilter
20070X22	chr10	121518615	121518895	FGFR2	1889376	prefilter
20070X22	chr10	121519894	121520254	FGFR2	2285031	prefilter
20070X22	chr10	121538513	121538793	FGFR2	1790351	prefilter
20070X22	chr10	121551194	121551554	FGFR2	1540614	prefilter
20070X22	chr10	121564418	121564658	FGFR2	1481737	prefilter
20070X22	chr10	121565331	121565811	FGFR2	3112205	prefilter
20070X22	chr11	532637	532757	HRAS	0	prefilter
20070X22	chr11	533298	533652	HRAS	0	prefilter
20070X22	chr11	533715	533995	HRAS	0	prefilter
20070X22	chr11	534154	534434	HRAS	0	prefilter
20070X22	chr11	32389018	32389298	WT1	1762544	prefilter
20070X22	chr11	32391858	32392178	WT1	1954359	prefilter
20070X22	chr11	32392550	32392870	WT1	2093918	prefilter
20070X22	chr11	32396192	32396472	WT1	1929245	prefilter
20070X22	chr11	32399876	32400116	WT1	1528643	prefilter
20070X22	chr11	32416395	32416635	WT1	1695218	prefilter
20070X22	chr11	32417495	32417735	WT1	1258896	prefilter
20070X22	chr11	32427887	32428127	WT1	1278485	prefilter
20070X22	chr11	32428418	32428698	WT1	1544778	prefilter
20070X22	chr11	32430414	32430654	WT1	699172	prefilter
20070X22	chr11	32434610	32434910	WT1	1228455	prefilter
20070X22	chr11	32435030	32435270	WT1	644289	prefilter
20070X22	chr11	36573189	36576549	RAG1	24322128	prefilter
20070X22	chr11	94459314	94459494	MRE11	802398	prefilter
20070X22	chr11	94459554	94459674	MRE11	451540	prefilter
20070X22	chr11	94460866	94461106	MRE11	791360	prefilter
20070X22	chr11	94464036	94464156	MRE11	300163	prefilter
20070X22	chr11	94464196	94464316	MRE11	520138	prefilter
20070X22	chr11	94467733	94467973	MRE11	1121021	prefilter
20070X22	chr11	94470376	94470736	MRE11	1777181	prefilter
20070X22	chr11	94471486	94471606	MRE11	115747	prefilter
20070X22	chr11	94471726	94471846	MRE11	70839	prefilter
20070X22	chr11	94476226	94476466	MRE11	540950	prefilter
20070X22	chr11	94478665	94478945	MRE11	1206611	prefilter
20070X22	chr11	94479597	94479837	MRE11	548579	prefilter
20070X22	chr11	94485824	94485944	MRE11	194198	prefilter
20070X22	chr11	94486064	94486184	MRE11	134345	prefilter
20070X22	chr11	94490759	94491039	MRE11	995698	prefilter
20070X22	chr11	94586968	94587328	PIWIL4	1805506	prefilter
20070X22	chr11	94589056	94589296	PIWIL4	1365817	prefilter
20070X22	chr11	94593439	94593719	PIWIL4	2002564	prefilter
20070X22	chr11	94595247	94595487	PIWIL4	1634573	prefilter
20070X22	chr11	94603900	94604140	PIWIL4	1005785	prefilter
20070X22	chr11	94607359	94607719	PIWIL4	2014334	prefilter
20070X22	chr11	94608514	94608754	PIWIL4	1587604	prefilter
20070X22	chr11	94616408	94616648	PIWIL4	1194111	prefilter
20070X22	chr11	94617890	94618170	PIWIL4	1843807	prefilter
20070X22	chr11	94619682	94620210	PIWIL4	3806385	prefilter
20070X22	chr11	94620812	94621052	PIWIL4	1503175	prefilter
20070X22	chr11	108227540	108227952	ATM	3057913	prefilter
20070X22	chr11	108229110	108229390	ATM	771551	prefilter
20070X22	chr11	108235572	108235932	ATM	1315489	prefilter
20070X22	chr11	108317307	108317587	ATM	1470346	prefilter
20070X22	chr11	108319886	108320126	ATM	1051929	prefilter
20070X22	chr11	108321240	108321480	ATM	1308191	prefilter
20070X22	chr11	108325247	108325607	ATM	1250102	prefilter
20070X22	chr11	108325961	108326321	ATM	2078143	prefilter
20070X22	chr11	108327581	108327821	ATM	1505259	prefilter
20070X22	chr11	108328949	108329309	ATM	1506865	prefilter
20070X22	chr11	108330112	108330507	ATM	2722752	prefilter
20070X22	chr11	108334899	108335179	ATM	1519833	prefilter
20070X22	chr11	108335783	108336023	ATM	1458816	prefilter
20070X22	chr11	108343156	108343436	ATM	1716255	prefilter
20070X22	chr11	108345667	108345998	ATM	1998730	prefilter
20070X22	chr11	108347202	108347442	ATM	881826	prefilter
20070X22	chr11	108353703	108353943	ATM	1586845	prefilter
20070X22	chr11	108354722	108354962	ATM	1110510	prefilter
20070X22	chr11	108365010	108365583	ATM	3728773	prefilter
20070X22	chr11	116835691	116836051	APOA1	1810491	prefilter
20070X22	chr11	116836111	116836531	APOA1	2503749	prefilter
20070X22	chr11	119206395	119206695	CBL	830867	prefilter
20070X22	chr11	119232331	119232811	CBL	2845159	prefilter
20070X22	chr11	119271668	119271948	CBL	1441624	prefilter
20070X22	chr11	119273806	119274086	CBL	1423543	prefilter
20070X22	chr11	119274752	119275032	CBL	1697569	prefilter
20070X22	chr11	119275925	119276205	CBL	1713195	prefilter
20070X22	chr11	119277680	119277920	CBL	1590750	prefilter
20070X22	chr11	119278071	119278391	CBL	2337285	prefilter
20070X22	chr11	119278421	119278801	CBL	2966485	prefilter
20070X22	chr11	119298269	119298629	CBL	2516644	prefilter
20070X22	chr11	119299398	119299878	CBL	3178667	prefilter
20070X22	chr11	119307982	119308162	CBL	535226	prefilter
20070X22	chr12	25209733	25209973	KRAS	1262256	prefilter
20070X22	chr12	25215360	25215640	KRAS	1508397	prefilter
20070X22	chr12	25225553	25225693	KRAS	868857	prefilter
20070X22	chr12	25225713	25225833	KRAS	623188	prefilter
20070X22	chr12	25227162	25227462	KRAS	1812451	prefilter
20070X22	chr12	25245154	25245454	KRAS	1978905	prefilter
20070X22	chr12	54280785	54280905	HNRNPA1	462807	prefilter
20070X22	chr12	54281324	54281564	HNRNPA1	1447632	prefilter
20070X22	chr12	54281728	54281848	HNRNPA1	666368	prefilter
20070X22	chr12	54281888	54282008	HNRNPA1	709280	prefilter
20070X22	chr12	54282015	54282135	HNRNPA1	609513	prefilter
20070X22	chr12	54282255	54282957	HNRNPA1	4580936	prefilter
20070X22	chr12	54283749	54283869	HNRNPA1	532181	prefilter
20070X22	chr12	54283909	54284029	HNRNPA1	516280	prefilter
20070X22	chr12	54284194	54284374	HNRNPA1	937723	prefilter
20070X22	chr12	101729041	101729281	SYCP3	1226162	prefilter
20070X22	chr12	101731497	101731737	SYCP3	897964	prefilter
20070X22	chr12	101733504	101733744	SYCP3	1439191	prefilter
20070X22	chr12	101734865	101735105	SYCP3	1104220	prefilter
20070X22	chr12	112446217	112446337	PTPN11	456523	prefilter
20070X22	chr12	112446368	112446488	PTPN11	495776	prefilter
20070X22	chr12	112450227	112450587	PTPN11	2460480	prefilter
20070X22	chr12	112453111	112453291	PTPN11	848981	prefilter
20070X22	chr12	112453351	112453471	PTPN11	698340	prefilter
20070X22	chr12	112454502	112454742	PTPN11	575632	prefilter
20070X22	chr12	112472872	112473112	PTPN11	825598	prefilter
20070X22	chr12	112477580	112477810	PTPN11	1412122	prefilter
20070X22	chr12	112477816	112477936	PTPN11	714326	prefilter
20070X22	chr12	112477976	112478096	PTPN11	612581	prefilter
20070X22	chr12	112481986	112482106	PTPN11	527173	prefilter
20070X22	chr12	112482139	112482259	PTPN11	697632	prefilter
20070X22	chr12	112486368	112486728	PTPN11	2164033	prefilter
20070X22	chr12	112488369	112488596	PTPN11	1541926	prefilter
20070X22	chr12	112488936	112489216	PTPN11	1741647	prefilter
20070X22	chr12	130342510	130342750	PIWIL1	0	prefilter
20070X22	chr12	130342925	130343165	PIWIL1	0	prefilter
20070X22	chr12	130345615	130346015	PIWIL1	0	prefilter
20070X22	chr12	130346237	130346717	PIWIL1	0	prefilter
20070X22	chr12	130348023	130348263	PIWIL1	0	prefilter
20070X22	chr12	130349097	130349577	PIWIL1	0	prefilter
20070X22	chr12	130349791	130350031	PIWIL1	0	prefilter
20070X22	chr12	130354400	130354800	PIWIL1	0	prefilter
20070X22	chr12	130354826	130355066	PIWIL1	0	prefilter
20070X22	chr12	130357397	130357637	PIWIL1	0	prefilter
20070X22	chr12	130361040	130361669	PIWIL1	0	prefilter
20070X22	chr12	130362681	130363267	PIWIL1	3919	prefilter
20070X22	chr12	130366995	130367395	PIWIL1	1862	prefilter
20070X22	chr12	130371049	130371658	PIWIL1	244569	prefilter
20070X22	chr12	132635818	132636098	POLE	1602082	prefilter
20070X22	chr12	132637936	132638216	POLE	1659387	prefilter
20070X22	chr12	132639031	132639391	POLE	2106738	prefilter
20070X22	chr12	132641569	132641929	POLE	2265970	prefilter
20070X22	chr12	132642107	132643088	POLE	6170121	prefilter
20070X22	chr12	132657269	132657509	POLE	1720554	prefilter
20070X22	chr12	132657799	132658039	POLE	1777255	prefilter
20070X22	chr12	132659222	132659582	POLE	2068028	prefilter
20070X22	chr12	132660886	132661246	POLE	2204750	prefilter
20070X22	chr12	132661465	132661745	POLE	1832304	prefilter
20070X22	chr12	132663936	132664216	POLE	1970201	prefilter
20070X22	chr12	132664296	132664536	POLE	1701179	prefilter
20070X22	chr12	132665236	132665516	POLE	1740212	prefilter
20070X22	chr12	132667435	132667715	POLE	1799251	prefilter
20070X22	chr12	132668289	132669015	POLE	4433905	prefilter
20070X22	chr12	132673501	132673781	POLE	1569025	prefilter
20070X22	chr12	132675337	132675577	POLE	1665351	prefilter
20070X22	chr12	132675657	132675897	POLE	1855670	prefilter
20070X22	chr12	132676029	132676269	POLE	1788044	prefilter
20070X22	chr12	132676479	132676719	POLE	1769479	prefilter
20070X22	chr12	132677283	132677788	POLE	3681054	prefilter
20070X22	chr12	132679434	132679714	POLE	2070716	prefilter
20070X22	chr12	132679880	132680290	POLE	2986156	prefilter
20070X22	chr12	132680527	132680767	POLE	1830315	prefilter
20070X22	chr12	132687224	132687404	POLE	270189	prefilter
20070X22	chr13	32336150	32341310	BRCA2	33369154	prefilter
20070X22	chr13	32344485	32344725	BRCA2	938975	prefilter
20070X22	chr13	32356338	32356698	BRCA2	1421780	prefilter
20070X22	chr13	32357655	32358015	BRCA2	1554660	prefilter
20070X22	chr13	32362428	32362788	BRCA2	2134175	prefilter
20070X22	chr13	32363116	32363596	BRCA2	3125206	prefilter
20070X22	chr13	32370339	32370619	BRCA2	1261209	prefilter
20070X22	chr13	32370888	32371168	BRCA2	1138929	prefilter
20070X22	chr13	32379936	32380216	BRCA2	943995	prefilter
20070X22	chr13	32394571	32395051	BRCA2	2745637	prefilter
20070X22	chr13	32396831	32397111	BRCA2	1401836	prefilter
20070X22	chr13	48342536	48342776	RB1	1270129	prefilter
20070X22	chr13	48345019	48345259	RB1	812976	prefilter
20070X22	chr13	48347754	48347934	RB1	390624	prefilter
20070X22	chr13	48348869	48349109	RB1	711394	prefilter
20070X22	chr13	48359952	48360192	RB1	1088423	prefilter
20070X22	chr13	48368445	48368685	RB1	1513869	prefilter
20070X22	chr13	48373328	48373568	RB1	1162627	prefilter
20070X22	chr13	48376856	48377096	RB1	1560192	prefilter
20070X22	chr13	48379503	48379703	RB1	652093	prefilter
20070X22	chr13	48379967	48380327	RB1	1171978	prefilter
20070X22	chr13	48381183	48381539	RB1	2037230	prefilter
20070X22	chr13	48452913	48453153	RB1	1259809	prefilter
20070X22	chr13	48456136	48456416	RB1	1746619	prefilter
20070X22	chr13	48459620	48459900	RB1	1191659	prefilter
20070X22	chr13	48463663	48463903	RB1	1045076	prefilter
20070X22	chr13	48464934	48465454	RB1	2844628	prefilter
20070X22	chr13	48473285	48473465	RB1	654643	prefilter
20070X22	chr13	48476632	48476912	RB1	1652932	prefilter
20070X22	chr13	48477289	48477469	RB1	845420	prefilter
20070X22	chr13	48479913	48480153	RB1	1613575	prefilter
20070X22	chr13	108208462	108211342	LIG4	21761477	prefilter
20070X22	chr14	45135925	45136645	FANCM	4522824	prefilter
20070X22	chr14	45136975	45137335	FANCM	1977979	prefilter
20070X22	chr14	45140550	45140790	FANCM	1332235	prefilter
20070X22	chr14	45159008	45159368	FANCM	1245361	prefilter
20070X22	chr14	45164282	45164642	FANCM	2053281	prefilter
20070X22	chr14	45170527	45170807	FANCM	1247703	prefilter
20070X22	chr14	45172992	45173272	FANCM	1611749	prefilter
20070X22	chr14	45175003	45177043	FANCM	14801016	prefilter
20070X22	chr14	45196059	45196659	FANCM	3841074	prefilter
20070X22	chr14	45198549	45199029	FANCM	2700077	prefilter
20070X22	chr14	75018764	75019044	MLH3	1531773	prefilter
20070X22	chr14	75022736	75023096	MLH3	2276510	prefilter
20070X22	chr14	75030482	75030762	MLH3	1557891	prefilter
20070X22	chr14	75032003	75032243	MLH3	1413726	prefilter
20070X22	chr14	75033334	75033574	MLH3	1435622	prefilter
20070X22	chr14	75046275	75049755	MLH3	24019416	prefilter
20070X22	chr14	81062063	81062303	TSHR	1190920	prefilter
20070X22	chr14	81068171	81068411	TSHR	1436085	prefilter
20070X22	chr14	81087871	81088111	TSHR	1528881	prefilter
20070X22	chr14	81092449	81092689	TSHR	1790834	prefilter
20070X22	chr14	81096553	81096793	TSHR	1695092	prefilter
20070X22	chr14	81108293	81108533	TSHR	1198037	prefilter
20070X22	chr14	81142865	81144425	TSHR	11713486	prefilter
20070X22	chr14	95091104	95091464	DICER1	2221500	prefilter
20070X22	chr14	95093782	95094262	DICER1	3272748	prefilter
20070X22	chr14	95095704	95096784	DICER1	7781063	prefilter
20070X22	chr14	95099717	95099997	DICER1	1403441	prefilter
20070X22	chr14	95103256	95104216	DICER1	6711751	prefilter
20070X22	chr14	95104978	95105338	DICER1	2446454	prefilter
20070X22	chr14	95105610	95105850	DICER1	1739597	prefilter
20070X22	chr14	95105952	95106312	DICER1	2535523	prefilter
20070X22	chr14	95107544	95107824	DICER1	809948	prefilter
20070X22	chr14	95111246	95111526	DICER1	1539055	prefilter
20070X22	chr14	95112089	95112329	DICER1	1632393	prefilter
20070X22	chr14	95113018	95113298	DICER1	1723971	prefilter
20070X22	chr14	95115604	95115884	DICER1	1616506	prefilter
20070X22	chr14	95116334	95116814	DICER1	2905844	prefilter
20070X22	chr14	95117548	95117828	DICER1	1852923	prefilter
20070X22	chr14	95124132	95124732	DICER1	4195082	prefilter
20070X22	chr14	95129372	95129732	DICER1	2158453	prefilter
20070X22	chr14	95129985	95130265	DICER1	1977627	prefilter
20070X22	chr14	95131434	95131714	DICER1	1866046	prefilter
20070X22	chr14	95132416	95132776	DICER1	2282043	prefilter
20070X22	chr14	95133246	95133526	DICER1	2089836	prefilter
20070X22	chr14	103963007	103963247	TDRD9	1551462	prefilter
20070X22	chr14	103965263	103965623	TDRD9	2016632	prefilter
20070X22	chr14	103966630	103966910	TDRD9	1465296	prefilter
20070X22	chr14	103970461	103970701	TDRD9	1506272	prefilter
20070X22	chr14	103975291	103975651	TDRD9	2501556	prefilter
20070X22	chr14	103991072	103991312	TDRD9	1353383	prefilter
20070X22	chr14	103994269	103994681	TDRD9	2720869	prefilter
20070X22	chr14	103995688	103995868	TDRD9	944633	prefilter
20070X22	chr14	103998556	103998796	TDRD9	1126960	prefilter
20070X22	chr14	104004166	104004406	TDRD9	1509555	prefilter
20070X22	chr14	104005199	104005479	TDRD9	1693964	prefilter
20070X22	chr14	104006291	104006925	TDRD9	5012757	prefilter
20070X22	chr14	104024504	104024744	TDRD9	1319254	prefilter
20070X22	chr14	104025490	104025850	TDRD9	2373579	prefilter
20070X22	chr14	104025971	104026211	TDRD9	1836350	prefilter
20070X22	chr14	104026569	104027049	TDRD9	3681793	prefilter
20070X22	chr15	40700992	40701272	RAD51	1552042	prefilter
20070X22	chr15	40701666	40701786	RAD51	197879	prefilter
20070X22	chr15	40706115	40706355	RAD51	1308577	prefilter
20070X22	chr15	40708950	40709190	RAD51	1240319	prefilter
20070X22	chr15	40718732	40718972	RAD51	1289703	prefilter
20070X22	chr15	40728647	40728887	RAD51	1525486	prefilter
20070X22	chr15	40729429	40729709	RAD51	1633019	prefilter
20070X22	chr15	40729773	40730053	RAD51	1966417	prefilter
20070X22	chr15	40730975	40731255	RAD51	1419762	prefilter
20070X22	chr15	66434952	66435072	MAP2K1	641081	prefilter
20070X22	chr15	66435192	66435312	MAP2K1	527876	prefilter
20070X22	chr15	66436679	66436799	MAP2K1	871352	prefilter
20070X22	chr15	66436819	66436959	MAP2K1	1020842	prefilter
20070X22	chr15	66443198	66443438	MAP2K1	1057897	prefilter
20070X22	chr15	66444591	66444771	MAP2K1	671197	prefilter
20070X22	chr15	66481677	66481817	MAP2K1	993434	prefilter
20070X22	chr15	66481837	66481957	MAP2K1	856854	prefilter
20070X22	chr15	66484910	66485030	MAP2K1	705511	prefilter
20070X22	chr15	66485150	66485270	MAP2K1	799039	prefilter
20070X22	chr15	66487140	66487380	MAP2K1	1546610	prefilter
20070X22	chr15	66489125	66489365	MAP2K1	1510501	prefilter
20070X22	chr15	66489650	66489830	MAP2K1	1261908	prefilter
20070X22	chr15	66490437	66490557	MAP2K1	661034	prefilter
20070X22	chr15	89247569	89247809	FANCI	1567507	prefilter
20070X22	chr15	89258620	89258860	FANCI	1479240	prefilter
20070X22	chr15	89260638	89260918	FANCI	1836242	prefilter
20070X22	chr15	89261523	89261939	FANCI	2997866	prefilter
20070X22	chr15	89263349	89263529	FANCI	787843	prefilter
20070X22	chr15	89263824	89264104	FANCI	2081371	prefilter
20070X22	chr15	89264444	89264684	FANCI	1599434	prefilter
20070X22	chr15	89268322	89268602	FANCI	1703002	prefilter
20070X22	chr15	89273303	89273543	FANCI	529910	prefilter
20070X22	chr15	89274096	89274376	FANCI	1646403	prefilter
20070X22	chr15	89276621	89276981	FANCI	2218597	prefilter
20070X22	chr15	89278610	89278850	FANCI	1448480	prefilter
20070X22	chr15	89281095	89281375	FANCI	1724551	prefilter
20070X22	chr15	89281680	89281920	FANCI	1675621	prefilter
20070X22	chr15	89283073	89283313	FANCI	1502819	prefilter
20070X22	chr15	89285017	89285297	FANCI	1861392	prefilter
20070X22	chr15	89290127	89290367	FANCI	1451758	prefilter
20070X22	chr15	89291543	89291783	FANCI	1513819	prefilter
20070X22	chr15	89292596	89293142	FANCI	4410523	prefilter
20070X22	chr15	89293735	89294095	FANCI	2422318	prefilter
20070X22	chr15	89294824	89295184	FANCI	2129495	prefilter
20070X22	chr15	89299703	89300063	FANCI	2426958	prefilter
20070X22	chr15	89300222	89300462	FANCI	1700702	prefilter
20070X22	chr15	89301264	89301504	FANCI	1937232	prefilter
20070X22	chr15	89303799	89303979	FANCI	1042597	prefilter
20070X22	chr15	89305038	89305495	FANCI	3602995	prefilter
20070X22	chr15	89305531	89305771	FANCI	1930696	prefilter
20070X22	chr15	89305920	89306280	FANCI	2410349	prefilter
20070X22	chr15	89307394	89307754	FANCI	2615524	prefilter
20070X22	chr15	89312818	89313058	FANCI	1029012	prefilter
20070X22	chr15	89314539	89314779	FANCI	1279565	prefilter
20070X22	chr15	89315215	89315455	FANCI	1669137	prefilter
20070X22	chr16	79322	79802	MPG	2946708	prefilter
20070X22	chr16	82974	83334	MPG	2079225	prefilter
20070X22	chr16	85287	85887	MPG	3526068	prefilter
20070X22	chr16	2090197	2090909	PKD1	3661492	prefilter
20070X22	chr16	2091029	2091149	PKD1	339695	prefilter
20070X22	chr16	2091330	2091450	PKD1	132456	prefilter
20070X22	chr16	2091570	2091690	PKD1	382621	prefilter
20070X22	chr16	2091703	2092257	PKD1	2874257	prefilter
20070X22	chr16	2092416	2092656	PKD1	1529357	prefilter
20070X22	chr16	2092883	2093163	PKD1	1903915	prefilter
20070X22	chr16	89739395	89739635	FANCA	1819879	prefilter
20070X22	chr16	89739926	89740166	FANCA	1760698	prefilter
20070X22	chr16	89740715	89740955	FANCA	1424113	prefilter
20070X22	chr16	89742729	89743009	FANCA	1407269	prefilter
20070X22	chr16	89782934	89783174	FANCA	1532485	prefilter
20070X22	chr16	89784789	89785029	FANCA	1543575	prefilter
20070X22	chr16	89791329	89791609	FANCA	1863167	prefilter
20070X22	chr16	89791857	89792137	FANCA	1998782	prefilter
20070X22	chr16	89792389	89792629	FANCA	1747715	prefilter
20070X22	chr16	89795842	89796082	FANCA	1526534	prefilter
20070X22	chr16	89799079	89799319	FANCA	1581841	prefilter
20070X22	chr16	89799531	89799711	FANCA	1125928	prefilter
20070X22	chr16	89803180	89803420	FANCA	1521960	prefilter
20070X22	chr16	89805216	89805456	FANCA	1455624	prefilter
20070X22	chr16	89808210	89808450	FANCA	1238562	prefilter
20070X22	chr16	89810634	89810874	FANCA	1281031	prefilter
20070X22	chr17	31248974	31249214	NF1	1191041	prefilter
20070X22	chr17	31252849	31253089	NF1	1012263	prefilter
20070X22	chr17	31258283	31258423	NF1	379255	prefilter
20070X22	chr17	31325736	31326336	NF1	3245907	prefilter
20070X22	chr17	31327429	31327909	NF1	2945282	prefilter
20070X22	chr17	31330217	31330577	NF1	1425724	prefilter
20070X22	chr17	41837849	41838209	KLHL10	2029852	prefilter
20070X22	chr17	41841707	41842427	KLHL10	5154485	prefilter
20070X22	chr17	41845014	41845854	KLHL10	5789737	prefilter
20070X22	chr17	41847195	41847475	KLHL10	1899205	prefilter
20070X22	chr17	41847818	41848418	KLHL10	4150517	prefilter
20070X22	chr17	42322208	42322568	STAT3	2590259	prefilter
20070X22	chr17	42322933	42323213	STAT3	1922856	prefilter
20070X22	chr17	42324892	42325132	STAT3	1599362	prefilter
20070X22	chr17	42326037	42326277	STAT3	1324705	prefilter
20070X22	chr17	42329348	42329851	STAT3	3478688	prefilter
20070X22	chr17	42331411	42331591	STAT3	440870	prefilter
20070X22	chr17	42333599	42334110	STAT3	3355020	prefilter
20070X22	chr17	42337370	42337650	STAT3	1573399	prefilter
20070X22	chr17	42337690	42337930	STAT3	1695803	prefilter
20070X22	chr17	42338651	42338891	STAT3	1320148	prefilter
20070X22	chr17	42339241	42339481	STAT3	1296643	prefilter
20070X22	chr17	42345488	42345728	STAT3	1407831	prefilter
20070X22	chr17	42346501	42346781	STAT3	1740181	prefilter
20070X22	chr17	42348312	42348592	STAT3	1965788	prefilter
20070X22	chr17	43045681	43045881	BRCA1	975927	prefilter
20070X22	chr17	43047553	43047793	BRCA1	1448236	prefilter
20070X22	chr17	43049037	43049277	BRCA1	1574585	prefilter
20070X22	chr17	43051000	43051180	BRCA1	1038797	prefilter
20070X22	chr17	43056973	43057213	BRCA1	1521206	prefilter
20070X22	chr17	43063263	43063443	BRCA1	827650	prefilter
20070X22	chr17	43063792	43064032	BRCA1	1068882	prefilter
20070X22	chr17	43067531	43067771	BRCA1	1071666	prefilter
20070X22	chr17	43070843	43071323	BRCA1	3205280	prefilter
20070X22	chr17	43076411	43076691	BRCA1	1213621	prefilter
20070X22	chr17	43082309	43082669	BRCA1	1872114	prefilter
20070X22	chr17	43090868	43091108	BRCA1	1709193	prefilter
20070X22	chr17	43091347	43094947	BRCA1	26961188	prefilter
20070X22	chr17	43099707	43099947	BRCA1	1169279	prefilter
20070X22	chr17	43104051	43104331	BRCA1	1230680	prefilter
20070X22	chr17	43104792	43105032	BRCA1	1696925	prefilter
20070X22	chr17	43106374	43106614	BRCA1	814074	prefilter
20070X22	chr17	43115662	43115842	BRCA1	206887	prefilter
20070X22	chr17	43123996	43124116	BRCA1	265518	prefilter
20070X22	chr17	51155577	51155857	NME1	1702808	prefilter
20070X22	chr17	51159910	51160150	NME1	1607268	prefilter
20070X22	chr17	51161096	51161336	NME1	1581845	prefilter
20070X22	chr17	51161665	51161905	NME1	1764063	prefilter
20070X22	chr17	58602315	58602675	TEX14	2364014	prefilter
20070X22	chr17	58604913	58605193	TEX14	1795173	prefilter
20070X22	chr17	58611070	58611430	TEX14	2391958	prefilter
20070X22	chr17	58613342	58613622	TEX14	1814291	prefilter
20070X22	chr17	58615168	58615408	TEX14	1796174	prefilter
20070X22	chr17	58616109	58616389	TEX14	2023944	prefilter
20070X22	chr17	58622749	58623109	TEX14	2477432	prefilter
20070X22	chr17	58630377	58630617	TEX14	1355716	prefilter
20070X22	chr17	58651793	58652073	TEX14	1862921	prefilter
20070X22	chr17	60600410	60600590	PPM1D	542863	prefilter
20070X22	chr17	60600710	60600950	PPM1D	933795	prefilter
20070X22	chr17	60623455	60623815	PPM1D	2159228	prefilter
20070X22	chr17	60633775	60634055	PPM1D	1686326	prefilter
20070X22	chr17	60647807	60648167	PPM1D	2277056	prefilter
20070X22	chr17	60656480	60656960	PPM1D	2847730	prefilter
20070X22	chr17	60662913	60663633	PPM1D	4760181	prefilter
20070X22	chr17	75778678	75778866	H3-3B	1025120	prefilter
20070X22	chr17	75778906	75779110	H3-3B	936082	prefilter
20070X22	chr17	75779130	75779250	H3-3B	452446	prefilter
20070X22	chr18	51046931	51047411	SMAD4	2758788	prefilter
20070X22	chr18	51048640	51048920	SMAD4	1688125	prefilter
20070X22	chr18	51065414	51065654	SMAD4	1654637	prefilter
20070X22	chr18	51066923	51067283	SMAD4	2209953	prefilter
20070X22	chr18	51076567	51076847	SMAD4	1398875	prefilter
20070X22	chr18	51078212	51078492	SMAD4	1859263	prefilter
20070X22	chr19	1206836	1207218	STK11	2117290	prefilter
20070X22	chr19	1218338	1218578	STK11	1388108	prefilter
20070X22	chr19	1219248	1219428	STK11	765772	prefilter
20070X22	chr19	1220304	1220793	STK11	2777752	prefilter
20070X22	chr19	1221201	1221441	STK11	1511377	prefilter
20070X22	chr19	1221887	1222067	STK11	902353	prefilter
20070X22	chr19	1222916	1223278	STK11	2046028	prefilter
20070X22	chr19	4090654	4090774	MAP2K2	425343	prefilter
20070X22	chr19	4094385	4094565	MAP2K2	871660	prefilter
20070X22	chr19	4095298	4095538	MAP2K2	1321194	prefilter
20070X22	chr19	4097191	4097431	MAP2K2	748871	prefilter
20070X22	chr19	4099367	4099487	MAP2K2	485607	prefilter
20070X22	chr19	4100941	4101061	MAP2K2	578643	prefilter
20070X22	chr19	4101101	4101344	MAP2K2	1186484	prefilter
20070X22	chr19	4102294	4102534	MAP2K2	1335995	prefilter
20070X22	chr19	4110442	4110562	MAP2K2	795275	prefilter
20070X22	chr19	4110602	4110722	MAP2K2	769589	prefilter
20070X22	chr19	4117344	4117464	MAP2K2	628981	prefilter
20070X22	chr19	4117584	4117704	MAP2K2	646405	prefilter
20070X22	chr19	14093530	14093890	PRKACA	2166199	prefilter
20070X22	chr19	14097282	14097422	PRKACA	916632	prefilter
20070X22	chr19	14097442	14097967	PRKACA	3522833	prefilter
20070X22	chr19	14100747	14100987	PRKACA	1672430	prefilter
20070X22	chr19	14102745	14102985	PRKACA	1453008	prefilter
20070X22	chr19	14106684	14106964	PRKACA	1342867	prefilter
20070X22	chr19	43543330	43543769	XRCC1	3195075	prefilter
20070X22	chr19	43544069	43544309	XRCC1	1685709	prefilter
20070X22	chr19	43545747	43546027	XRCC1	1783960	prefilter
20070X22	chr19	43551509	43551749	XRCC1	1598310	prefilter
20070X22	chr19	43551906	43552386	XRCC1	2944886	prefilter
20070X22	chr19	43553526	43553766	XRCC1	1720195	prefilter
20070X22	chr19	43554585	43554865	XRCC1	2040067	prefilter
20070X22	chr19	43560845	43561085	XRCC1	1683958	prefilter
20070X22	chr19	43574836	43575076	XRCC1	1605331	prefilter
20070X22	chr19	43575343	43575523	XRCC1	975645	prefilter
20070X22	chr19	45409611	45409791	ERCC1	949711	prefilter
20070X22	chr19	45413588	45413828	ERCC1	1572730	prefilter
20070X22	chr19	45413878	45414118	ERCC1	1486218	prefilter
20070X22	chr19	45414790	45415030	ERCC1	1392564	prefilter
20070X22	chr19	45416739	45416979	ERCC1	1193768	prefilter
20070X22	chr19	45419027	45419267	ERCC1	1553890	prefilter
20070X22	chr19	45420255	45420495	ERCC1	1475516	prefilter
20070X22	chr19	45421105	45421465	ERCC1	2244765	prefilter
20070X22	chr19	45423202	45423442	ERCC1	1271157	prefilter
20070X22	chr19	50398772	50399132	POLD1	2086461	prefilter
20070X22	chr19	50399307	50399547	POLD1	1519887	prefilter
20070X22	chr19	50401711	50402816	POLD1	6471001	prefilter
20070X22	chr19	50402956	50403316	POLD1	2221332	prefilter
20070X22	chr19	50403425	50403665	POLD1	1468534	prefilter
20070X22	chr19	50406112	50406582	POLD1	3094308	prefilter
20070X22	chr19	50406898	50407491	POLD1	3303963	prefilter
20070X22	chr19	50408723	50408963	POLD1	1462627	prefilter
20070X22	chr19	50409058	50409298	POLD1	1512959	prefilter
20070X22	chr19	50409452	50409572	POLD1	703926	prefilter
20070X22	chr19	50409672	50409792	POLD1	726688	prefilter
20070X22	chr19	50413353	50413593	POLD1	1503547	prefilter
20070X22	chr19	50413670	50413950	POLD1	2008765	prefilter
20070X22	chr19	50414722	50415022	POLD1	1826455	prefilter
20070X22	chr19	50415340	50415895	POLD1	2610270	prefilter
20070X22	chr19	50416322	50416786	POLD1	2579483	prefilter
20070X22	chr19	50416977	50417337	POLD1	1906726	prefilter
20070X22	chr19	50417773	50418013	POLD1	1016580	prefilter
20070X22	chr19	57231948	57232308	AURKC	2097651	prefilter
20070X22	chr19	57232473	57232753	AURKC	2113720	prefilter
20070X22	chr19	57233394	57233674	AURKC	2020324	prefilter
20070X22	chr19	57234791	57235510	AURKC	5166515	prefilter
20070X22	chr20	59864231	59864471	SYCP2	1206658	prefilter
20070X22	chr20	59865326	59865732	SYCP2	2581651	prefilter
20070X22	chr20	59865746	59865926	SYCP2	1138750	prefilter
20070X22	chr20	59866222	59866662	SYCP2	2242438	prefilter
20070X22	chr20	59867639	59867919	SYCP2	1308654	prefilter
20070X22	chr20	59868760	59869000	SYCP2	1244334	prefilter
20070X22	chr20	59901596	59901876	SYCP2	1411193	prefilter
20070X22	chr20	59907274	59907514	SYCP2	1163591	prefilter
20070X22	chr20	59911677	59911917	SYCP2	1440806	prefilter
20070X22	chr20	59912305	59912485	SYCP2	603589	prefilter
20070X22	chr20	59915387	59915627	SYCP2	1132537	prefilter
20070X22	chr20	59916408	59916648	SYCP2	1138988	prefilter
20070X22	chr20	59919080	59919260	SYCP2	577387	prefilter
20070X22	chr20	59919425	59919665	SYCP2	1366108	prefilter
20070X22	chr20	59920283	59920563	SYCP2	1308626	prefilter
20070X22	chr20	59921241	59921521	SYCP2	922895	prefilter
20070X22	chr22	24719411	24719651	PIWIL3	1630679	prefilter
20070X22	chr22	24719681	24719961	PIWIL3	1899035	prefilter
20070X22	chr22	24723052	24723332	PIWIL3	1283700	prefilter
20070X22	chr22	24724822	24725102	PIWIL3	1669423	prefilter
20070X22	chr22	24725360	24725600	PIWIL3	1759126	prefilter
20070X22	chr22	24727881	24728469	PIWIL3	4154909	prefilter
20070X22	chr22	24749342	24749582	PIWIL3	1490582	prefilter
20070X22	chr22	24749616	24749896	PIWIL3	2027740	prefilter
20070X22	chr22	24751322	24751562	PIWIL3	1621125	prefilter
20070X22	chr22	24753935	24754295	PIWIL3	2318557	prefilter
20070X22	chr22	41699445	41699805	MEI1	1424768	prefilter
20070X22	chr22	41703252	41703532	MEI1	1855722	prefilter
20070X22	chr22	41705439	41705619	MEI1	844765	prefilter
20070X22	chr22	41713918	41714158	MEI1	1621501	prefilter
20070X22	chr22	41715973	41716213	MEI1	1478416	prefilter
20070X22	chr22	41717992	41718352	MEI1	2272790	prefilter
20070X22	chr22	41723868	41724148	MEI1	1871857	prefilter
20070X22	chr22	41729602	41729842	MEI1	1713352	prefilter
20070X22	chr22	41730459	41730699	MEI1	1747622	prefilter
20070X22	chr22	41732174	41732676	MEI1	3554532	prefilter
20070X22	chr22	41743017	41743257	MEI1	1674669	prefilter
20070X22	chr22	41744898	41745138	MEI1	1713987	prefilter
20070X22	chr22	41745815	41746095	MEI1	2025330	prefilter
20070X22	chr22	41748042	41748282	MEI1	1533414	prefilter
20070X22	chr22	41752501	41752741	MEI1	1440144	prefilter
20070X22	chr22	41753877	41754117	MEI1	1257559	prefilter
20070X22	chr22	41758269	41758629	MEI1	2485335	prefilter
20070X22	chr22	41763107	41763387	MEI1	1777338	prefilter
20070X22	chr22	41770583	41771063	MEI1	3170253	prefilter
20070X22	chr22	41776004	41776364	MEI1	2508471	prefilter
20070X22	chr22	41778640	41778880	MEI1	1645924	prefilter
20070X22	chr22	41781219	41781459	MEI1	1688372	prefilter
20070X22	chr22	41781585	41781945	MEI1	2617455	prefilter
20070X22	chr22	41784259	41784499	MEI1	1614960	prefilter
20070X22	chr22	41784515	41784875	MEI1	2307209	prefilter
20070X22	chr22	41793749	41793989	MEI1	1280994	prefilter
20070X22	chr22	41794304	41794544	MEI1	1805839	prefilter
20070X22	chr22	41795416	41795616	MEI1	1423974	prefilter
20070X22	chr22	41795671	41795911	MEI1	1801157	prefilter
20070X22	chr22	41799185	41799365	MEI1	989304	prefilter
20070X22	chrX	67545054	67545294	AR	610826	prefilter
20070X22	chrX	67545354	67546494	AR	2964326	prefilter
20070X22	chrX	67546614	67546854	AR	568735	prefilter
20070X22	chrX	67643191	67643471	AR	995746	prefilter
20070X22	chrX	67685948	67686188	AR	685502	prefilter
20070X22	chrX	67711305	67711785	AR	1613635	prefilter
20070X22	chrX	67717410	67717690	AR	963477	prefilter
20070X22	chrX	67721758	67722038	AR	833238	prefilter
20070X22	chrX	67722765	67723045	AR	925120	prefilter
20070X22	chrX	67723622	67723902	AR	900937	prefilter
20070X22	chrX	70670305	70670585	TEX11	954318	prefilter
20070X22	chrX	70678726	70678966	TEX11	615022	prefilter
20070X22	chrX	70682609	70682889	TEX11	833424	prefilter
20070X22	chrX	70722537	70722777	TEX11	705720	prefilter
20070X22	chrX	70725182	70725422	TEX11	646054	prefilter
20070X22	chrX	70740628	70740868	TEX11	793284	prefilter
20070X22	chrX	70744102	70744282	TEX11	526250	prefilter
20070X22	chrX	70806627	70806867	TEX11	656522	prefilter
20070X22	chrX	70833433	70833673	TEX11	712330	prefilter
20070X22	chrX	70852973	70853213	TEX11	846955	prefilter
20070X22	chrX	126551134	126551254	DCAF12L1	363934	prefilter
20070X22	chrX	126551314	126551734	DCAF12L1	1286143	prefilter
20070X22	chrX	126552154	126552274	DCAF12L1	288065	prefilter
20070X22	chrX	126552394	126552514	DCAF12L1	193119	prefilter
20070X22	chrX	133025411	133028291	USP26	10471571	prefilter
20070X22	chrY	12815994	12816114	USP9Y	411264	prefilter
20070X22	chrY	12816174	12816414	USP9Y	881574	prefilter
20070X22	chrY	12818335	12818515	USP9Y	662306	prefilter
20070X22	chrY	12818635	12818755	USP9Y	198342	prefilter
20070X22	chrY	12833594	12833774	USP9Y	617609	prefilter
20070X22	chrY	12833834	12833954	USP9Y	376008	prefilter
20070X22	chrY	12837841	12837981	USP9Y	257287	prefilter
20070X22	chrY	12838001	12838121	USP9Y	320338	prefilter
20070X22	chrY	12839759	12839939	USP9Y	590905	prefilter
20070X22	chrY	12839999	12840239	USP9Y	950602	prefilter
20070X22	chrY	12840299	12840419	USP9Y	467119	prefilter
20070X22	chrY	12840539	12840719	USP9Y	609459	prefilter
20070X22	chrY	12842172	12842532	USP9Y	1151019	prefilter
20070X22	chrY	12842988	12843128	USP9Y	495514	prefilter
20070X22	chrY	12843148	12843268	USP9Y	351665	prefilter
20070X22	chrY	12846245	12846605	USP9Y	1367275	prefilter
20070X22	chrY	12846863	12846983	USP9Y	368021	prefilter
20070X22	chrY	12847163	12847403	USP9Y	841036	prefilter
20070X22	chrY	12856278	12856418	USP9Y	538396	prefilter
20070X22	chrY	12856438	12856558	USP9Y	398983	prefilter
20070X22	chrY	12856559	12856679	USP9Y	425195	prefilter
20070X22	chrY	12856859	12856979	USP9Y	263687	prefilter
20070X22	chrY	12913645	12913925	DDX3Y	1000538	prefilter
20070X22	chrY	12914486	12914726	DDX3Y	763615	prefilter
20070X22	chrY	12914813	12915147	DDX3Y	1193319	prefilter
20070X22	chrY	12915207	12915327	DDX3Y	363208	prefilter
20070X22	chrY	12915562	12915682	DDX3Y	515009	prefilter
20070X22	chrY	12915722	12915935	DDX3Y	941769	prefilter
20070X22	chrY	12915975	12916095	DDX3Y	486070	prefilter
20070X22	chrY	12916171	12916291	DDX3Y	489952	prefilter
20070X22	chrY	12916351	12916695	DDX3Y	1274625	prefilter
20070X22	chr1	84597127	84599527	neutral_region	14475529	prefilter
20070X22	chr2	40162767	40165167	neutral_region	14863343	prefilter
20070X22	chr4	22386244	22388644	neutral_region	13072594	prefilter
20070X22	chr6	155239014	155241414	neutral_region	15262654	prefilter
20070X22	chr7	11732774	11735174	neutral_region	13080286	prefilter
20070X22	chr8	51513056	51515456	neutral_region	14247794	prefilter
20070X22	chr9	23709463	23711863	neutral_region	14057568	prefilter
20070X22	chr10	128969037	128971437	neutral_region	14818486	prefilter
20070X22	chr11	108510787	108513187	neutral_region	14587320	prefilter
20070X22	chr12	114115043	114117443	neutral_region	16510458	prefilter
20070X22	chr13	75803912	75806312	neutral_region	14904681	prefilter
20070X22	chr14	74661755	74664155	neutral_region	15474330	prefilter
20070X22	chr15	46089737	46092137	neutral_region	13779935	prefilter
20070X22	chr16	51754103	51756503	neutral_region	14333867	prefilter
20070X22	chr17	70672726	70675126	neutral_region	14119910	prefilter
20070X22	chr18	5749264	5751664	neutral_region	15449312	prefilter
20070X22	chr19	31831021	31833421	neutral_region	14115026	prefilter
20070X22	chr20	24153684	24156084	neutral_region	15751282	prefilter
20070X22	chr21	23665976	23668376	neutral_region	12666538	prefilter
20070X22	chr22	48262370	48264770	neutral_region	15635473	prefilter
20070X23	chr1	45330446	45330626	MUTYH	794795	prefilter
20070X23	chr1	45331118	45333253	MUTYH	11794858	prefilter
20070X23	chr1	45333328	45333688	MUTYH	2045460	prefilter
20070X23	chr1	45334311	45334591	MUTYH	1469826	prefilter
20070X23	chr1	45338101	45338281	MUTYH	855627	prefilter
20070X23	chr1	75806881	75807241	MSH4	1051426	prefilter
20070X23	chr1	75810632	75810872	MSH4	649220	prefilter
20070X23	chr1	75814958	75815198	MSH4	938178	prefilter
20070X23	chr1	75816279	75816639	MSH4	645899	prefilter
20070X23	chr1	75822315	75822675	MSH4	460626	prefilter
20070X23	chr1	75848122	75848362	MSH4	476559	prefilter
20070X23	chr1	75867431	75867671	MSH4	750961	prefilter
20070X23	chr1	75876848	75877088	MSH4	644059	prefilter
20070X23	chr1	75878053	75878413	MSH4	1218655	prefilter
20070X23	chr1	75878920	75879200	MSH4	1043578	prefilter
20070X23	chr1	75879981	75880221	MSH4	354746	prefilter
20070X23	chr1	75881168	75881448	MSH4	1032344	prefilter
20070X23	chr1	75883541	75883901	MSH4	1313187	prefilter
20070X23	chr1	75889190	75889430	MSH4	504801	prefilter
20070X23	chr1	75890620	75890900	MSH4	1011923	prefilter
20070X23	chr1	75897814	75898174	MSH4	721720	prefilter
20070X23	chr1	75899542	75899782	MSH4	661989	prefilter
20070X23	chr1	100352889	100353069	CDC14A	653968	prefilter
20070X23	chr1	100353687	100353927	CDC14A	1163744	prefilter
20070X23	chr1	100377463	100377703	CDC14A	953913	prefilter
20070X23	chr1	100390658	100390898	CDC14A	996943	prefilter
20070X23	chr1	100424141	100424381	CDC14A	1208596	prefilter
20070X23	chr1	100439845	100440085	CDC14A	993679	prefilter
20070X23	chr1	100462586	100462946	CDC14A	1821859	prefilter
20070X23	chr1	100467885	100468165	CDC14A	1518364	prefilter
20070X23	chr1	226064275	226064395	H3-3A	392237	prefilter
20070X23	chr1	226064435	226064555	H3-3A	368704	prefilter
20070X23	chr1	226065536	226065712	H3-3A	787217	prefilter
20070X23	chr1	226065752	226066016	H3-3A	1212388	prefilter
20070X23	chr1	226071273	226071393	H3-3A	164300	prefilter
20070X23	chr1	241850326	241850686	EXO1	1364322	prefilter
20070X23	chr1	241852231	241852471	EXO1	1018140	prefilter
20070X23	chr1	241853279	241853559	EXO1	1405836	prefilter
20070X23	chr1	241857273	241857553	EXO1	1593432	prefilter
20070X23	chr1	241858432	241858792	EXO1	2009665	prefilter
20070X23	chr1	241878686	241879406	EXO1	3462509	prefilter
20070X23	chr1	241885230	241885590	EXO1	1345089	prefilter
20070X23	chr1	241889391	241889671	EXO1	1045876	prefilter
20070X23	chr1	243505173	243505413	AKT3	0	prefilter
20070X23	chr1	243512255	243512495	AKT3	0	prefilter
20070X23	chr1	243545433	243545673	AKT3	0	prefilter
20070X23	chr1	243552596	243553076	AKT3	0	prefilter
20070X23	chr1	243563584	243563984	AKT3	0	prefilter
20070X23	chr1	243572787	243573187	AKT3	0	prefilter
20070X23	chr1	243613585	243613825	AKT3	0	prefilter
20070X23	chr1	243615008	243615248	AKT3	0	prefilter
20070X23	chr1	243637476	243637876	AKT3	0	prefilter
20070X23	chr1	243645765	243646165	AKT3	0	prefilter
20070X23	chr1	243664707	243664947	AKT3	0	prefilter
20070X23	chr1	243695453	243695853	AKT3	0	prefilter
20070X23	chr1	243843057	243843237	AKT3	0	prefilter
20070X23	chr2	25234169	25234489	DNMT3A	1516257	prefilter
20070X23	chr2	25240236	25240516	DNMT3A	1560842	prefilter
20070X23	chr2	25240585	25240785	DNMT3A	1087507	prefilter
20070X23	chr2	25241494	25241774	DNMT3A	1566405	prefilter
20070X23	chr2	25243840	25244040	DNMT3A	971658	prefilter
20070X23	chr2	25244496	25244696	DNMT3A	949200	prefilter
20070X23	chr2	25245152	25245432	DNMT3A	1533306	prefilter
20070X23	chr2	25245942	25246374	DNMT3A	2295069	prefilter
20070X23	chr2	25247004	25247204	DNMT3A	1028655	prefilter
20070X23	chr2	25247530	25247810	DNMT3A	1221644	prefilter
20070X23	chr2	25282336	25282816	DNMT3A	2272525	prefilter
20070X23	chr2	25300071	25300311	DNMT3A	1268114	prefilter
20070X23	chr2	25313828	25314068	DNMT3A	1018743	prefilter
20070X23	chr2	38997159	38997519	SOS1	990660	prefilter
20070X23	chr2	39006350	39006590	SOS1	829158	prefilter
20070X23	chr2	39006932	39007292	SOS1	1300035	prefilter
20070X23	chr2	39010523	39010763	SOS1	840907	prefilter
20070X23	chr2	39012057	39012417	SOS1	1588108	prefilter
20070X23	chr2	39013391	39013631	SOS1	1262937	prefilter
20070X23	chr2	39013788	39014068	SOS1	1300464	prefilter
20070X23	chr2	39014685	39014925	SOS1	792925	prefilter
20070X23	chr2	39022477	39023317	SOS1	4273691	prefilter
20070X23	chr2	39023933	39024213	SOS1	1138471	prefilter
20070X23	chr2	39035141	39035565	SOS1	1902838	prefilter
20070X23	chr2	39051075	39051355	SOS1	1279496	prefilter
20070X23	chr2	39054538	39054898	SOS1	1279862	prefilter
20070X23	chr2	39056604	39056964	SOS1	1295957	prefilter
20070X23	chr2	39058598	39058878	SOS1	1316215	prefilter
20070X23	chr2	39067550	39067830	SOS1	1013927	prefilter
20070X23	chr2	47403117	47403477	MSH2	1118580	prefilter
20070X23	chr2	47408338	47408618	MSH2	488084	prefilter
20070X23	chr2	47409993	47410473	MSH2	1722186	prefilter
20070X23	chr2	47412347	47412627	MSH2	666947	prefilter
20070X23	chr2	47414203	47414483	MSH2	494671	prefilter
20070X23	chr2	47416222	47416502	MSH2	1312690	prefilter
20070X23	chr2	47429661	47430021	MSH2	992025	prefilter
20070X23	chr2	47445482	47445722	MSH2	726316	prefilter
20070X23	chr2	47462952	47463232	MSH2	1051872	prefilter
20070X23	chr2	47466593	47466873	MSH2	987952	prefilter
20070X23	chr2	47470893	47471133	MSH2	896799	prefilter
20070X23	chr2	47474907	47475387	MSH2	1537587	prefilter
20070X23	chr2	47476289	47476649	MSH2	1683333	prefilter
20070X23	chr2	47478155	47478635	MSH2	1846065	prefilter
20070X23	chr2	47480603	47480963	MSH2	1299531	prefilter
20070X23	chr2	47790845	47791205	MSH6	1690596	prefilter
20070X23	chr2	47795798	47796158	MSH6	1804046	prefilter
20070X23	chr2	47798503	47801263	MSH6	15348716	prefilter
20070X23	chr2	47803312	47803792	MSH6	2185115	prefilter
20070X23	chr2	47804848	47805088	MSH6	1200980	prefilter
20070X23	chr2	47805542	47805782	MSH6	916661	prefilter
20070X23	chr2	47806141	47806731	MSH6	2528408	prefilter
20070X23	chr2	74558656	74558936	M1AP	1462912	prefilter
20070X23	chr2	74559613	74559793	M1AP	937340	prefilter
20070X23	chr2	74560081	74560361	M1AP	1601103	prefilter
20070X23	chr2	74562140	74562500	M1AP	1961765	prefilter
20070X23	chr2	74575368	74575648	M1AP	1483573	prefilter
20070X23	chr2	74576357	74576717	M1AP	1860680	prefilter
20070X23	chr2	74581580	74581940	M1AP	1427103	prefilter
20070X23	chr2	74606959	74607319	M1AP	1551600	prefilter
20070X23	chr2	74614876	74615236	M1AP	1768082	prefilter
20070X23	chr2	74639975	74640335	M1AP	1739905	prefilter
20070X23	chr2	189791735	189792015	PMS1	1282486	prefilter
20070X23	chr2	189795680	189796040	PMS1	1334689	prefilter
20070X23	chr2	189805583	189805823	PMS1	1146907	prefilter
20070X23	chr2	189843902	189844142	PMS1	1203356	prefilter
20070X23	chr2	189852576	189852856	PMS1	737344	prefilter
20070X23	chr2	189853870	189855223	PMS1	3935581	prefilter
20070X23	chr2	189857404	189857584	PMS1	336688	prefilter
20070X23	chr2	189863625	189864345	PMS1	969179	prefilter
20070X23	chr2	189867724	189868004	PMS1	574405	prefilter
20070X23	chr2	189873396	189873756	PMS1	469492	prefilter
20070X23	chr3	9750215	9750495	OGG1	1183125	prefilter
20070X23	chr3	9750828	9751308	OGG1	2904672	prefilter
20070X23	chr3	9751679	9752039	OGG1	2110763	prefilter
20070X23	chr3	9754614	9754974	OGG1	1891603	prefilter
20070X23	chr3	9756406	9756686	OGG1	1370938	prefilter
20070X23	chr3	10141837	10142017	VHL	463006	prefilter
20070X23	chr3	10142077	10142257	VHL	524748	prefilter
20070X23	chr3	10146435	10146715	VHL	1168358	prefilter
20070X23	chr3	10149694	10149814	VHL	588243	prefilter
20070X23	chr3	10149874	10150054	VHL	833699	prefilter
20070X23	chr3	12584447	12584727	RAF1	1473156	prefilter
20070X23	chr3	12584774	12585327	RAF1	3481996	prefilter
20070X23	chr3	12585620	12585860	RAF1	1186000	prefilter
20070X23	chr3	12587524	12587704	RAF1	412489	prefilter
20070X23	chr3	12590706	12590826	RAF1	540527	prefilter
20070X23	chr3	12590886	12591066	RAF1	976359	prefilter
20070X23	chr3	12591630	12591870	RAF1	1243815	prefilter
20070X23	chr3	12599629	12599869	RAF1	880512	prefilter
20070X23	chr3	12604072	12604352	RAF1	1201993	prefilter
20070X23	chr3	12608704	12608984	RAF1	1336575	prefilter
20070X23	chr3	12609164	12609404	RAF1	1253028	prefilter
20070X23	chr3	12611886	12612126	RAF1	995260	prefilter
20070X23	chr3	12618438	12618798	RAF1	877358	prefilter
20070X23	chr3	16595349	16595469	DAZL	298579	prefilter
20070X23	chr3	16596899	16597139	DAZL	714211	prefilter
20070X23	chr3	16597425	16597545	DAZL	396986	prefilter
20070X23	chr3	16597952	16598072	DAZL	253270	prefilter
20070X23	chr3	16598385	16598525	DAZL	445189	prefilter
20070X23	chr3	16598605	16598725	DAZL	112539	prefilter
20070X23	chr3	36993485	36993725	MLH1	995572	prefilter
20070X23	chr3	36996544	36996784	MLH1	1075230	prefilter
20070X23	chr3	37000884	37001124	MLH1	574910	prefilter
20070X23	chr3	37004317	37004557	MLH1	1135407	prefilter
20070X23	chr3	37006907	37007147	MLH1	929922	prefilter
20070X23	chr3	37011935	37012175	MLH1	635016	prefilter
20070X23	chr3	37014368	37014608	MLH1	728977	prefilter
20070X23	chr3	37017432	37017672	MLH1	1215128	prefilter
20070X23	chr3	37020246	37020526	MLH1	1324269	prefilter
20070X23	chr3	37028718	37028998	MLH1	1025956	prefilter
20070X23	chr3	37040120	37040360	MLH1	1064426	prefilter
20070X23	chr3	37042179	37042419	MLH1	948086	prefilter
20070X23	chr3	37047421	37047781	MLH1	1535144	prefilter
20070X23	chr3	37048443	37048683	MLH1	1198787	prefilter
20070X23	chr3	37048840	37049080	MLH1	1147411	prefilter
20070X23	chr3	37050388	37050748	MLH1	1619694	prefilter
20070X23	chr3	41224446	41224833	CTNNB1	2205666	prefilter
20070X23	chr3	41225273	41225940	CTNNB1	3886425	prefilter
20070X23	chr3	41227140	41227420	CTNNB1	1466932	prefilter
20070X23	chr3	41233272	41233938	CTNNB1	4285075	prefilter
20070X23	chr3	41235663	41235903	CTNNB1	1248415	prefilter
20070X23	chr3	41236284	41236564	CTNNB1	1604156	prefilter
20070X23	chr3	50093657	50093937	RBM5	1031433	prefilter
20070X23	chr3	50099896	50100136	RBM5	1007621	prefilter
20070X23	chr3	50100448	50100688	RBM5	1194325	prefilter
20070X23	chr3	50103004	50103244	RBM5	1013665	prefilter
20070X23	chr3	50104158	50104398	RBM5	1010365	prefilter
20070X23	chr3	50110604	50110844	RBM5	995192	prefilter
20070X23	chr3	50113283	50113643	RBM5	1502621	prefilter
20070X23	chr3	50117174	50117454	RBM5	1362197	prefilter
20070X23	chr3	50118252	50118532	RBM5	1377176	prefilter
20070X23	chr4	1801271	1801821	FGFR3	2203544	prefilter
20070X23	chr4	1801870	1802170	FGFR3	1285016	prefilter
20070X23	chr4	1802834	1803074	FGFR3	920936	prefilter
20070X23	chr4	1803624	1803904	FGFR3	1206624	prefilter
20070X23	chr4	1804245	1804605	FGFR3	1631718	prefilter
20070X23	chr4	1804755	1805035	FGFR3	1426905	prefilter
20070X23	chr4	1805275	1806092	FGFR3	3877529	prefilter
20070X23	chr4	1806112	1806412	FGFR3	1504977	prefilter
20070X23	chr4	1806474	1806754	FGFR3	1455587	prefilter
20070X23	chr4	1806761	1807001	FGFR3	1208696	prefilter
20070X23	chr4	1807020	1807380	FGFR3	1890725	prefilter
20070X23	chr4	54699558	54699838	KIT	1584419	prefilter
20070X23	chr4	54703628	54703988	KIT	1194889	prefilter
20070X23	chr4	54725773	54726133	KIT	1681502	prefilter
20070X23	chr4	54727339	54727619	KIT	1623315	prefilter
20070X23	chr4	54727755	54728186	KIT	2581998	prefilter
20070X23	chr4	54729270	54729550	KIT	1359777	prefilter
20070X23	chr4	54731253	54731493	KIT	1645760	prefilter
20070X23	chr4	54731794	54732074	KIT	1261931	prefilter
20070X23	chr4	54733015	54733295	KIT	1541902	prefilter
20070X23	chr4	54736433	54736890	KIT	2913262	prefilter
20070X23	chr4	54737107	54737347	KIT	1534208	prefilter
20070X23	chr5	80670023	80670383	MSH3	1486427	prefilter
20070X23	chr5	80672182	80672422	MSH3	1357495	prefilter
20070X23	chr5	80672679	80672919	MSH3	1113225	prefilter
20070X23	chr5	80674915	80675195	MSH3	995860	prefilter
20070X23	chr5	80678830	80679190	MSH3	1738748	prefilter
20070X23	chr5	80725389	80725629	MSH3	773646	prefilter
20070X23	chr5	80728788	80729028	MSH3	642477	prefilter
20070X23	chr5	80741386	80741626	MSH3	670526	prefilter
20070X23	chr5	80744440	80744680	MSH3	947266	prefilter
20070X23	chr5	80761472	80761752	MSH3	1003881	prefilter
20070X23	chr5	80767846	80768206	MSH3	1142147	prefilter
20070X23	chr5	80768739	80769099	MSH3	1177585	prefilter
20070X23	chr5	80775606	80775846	MSH3	522497	prefilter
20070X23	chr5	80778658	80778898	MSH3	892447	prefilter
20070X23	chr5	80787498	80787738	MSH3	973792	prefilter
20070X23	chr5	80813522	80813802	MSH3	1218818	prefilter
20070X23	chr5	80854043	80854403	MSH3	1430439	prefilter
20070X23	chr5	80864737	80865017	MSH3	1138250	prefilter
20070X23	chr5	80873021	80873381	MSH3	1219282	prefilter
20070X23	chr5	112754809	112755089	APC	1080018	prefilter
20070X23	chr5	112766228	112766508	APC	954558	prefilter
20070X23	chr5	112767109	112767469	APC	1731182	prefilter
20070X23	chr5	112775543	112775823	APC	769121	prefilter
20070X23	chr5	112780706	112780986	APC	894840	prefilter
20070X23	chr5	112792347	112792627	APC	928002	prefilter
20070X23	chr5	112818895	112819415	APC	2585738	prefilter
20070X23	chr5	112821803	112822083	APC	855550	prefilter
20070X23	chr5	112827037	112827317	APC	1458214	prefilter
20070X23	chr5	112827827	112828077	APC	1072444	prefilter
20070X23	chr5	112828774	112829054	APC	1201192	prefilter
20070X23	chr5	112834878	112835238	APC	1774686	prefilter
20070X23	chr5	112837474	112844219	APC	39317097	prefilter
20070X23	chr6	31740400	31740680	MSH5	517	prefilter
20070X23	chr6	31741084	31741364	MSH5	129318	prefilter
20070X23	chr6	31742797	31743259	MSH5	0	prefilter
20070X23	chr6	31743824	31744104	MSH5	0	prefilter
20070X23	chr6	31744124	31744364	MSH5	0	prefilter
20070X23	chr6	31744473	31744653	MSH5	0	prefilter
20070X23	chr6	31745158	31745398	MSH5	255	prefilter
20070X23	chr6	31747319	31747499	MSH5	52	prefilter
20070X23	chr6	31753230	31753718	MSH5	2997	prefilter
20070X23	chr6	31758089	31758369	MSH5	0	prefilter
20070X23	chr6	31758464	31758940	MSH5	0	prefilter
20070X23	chr6	31759017	31759257	MSH5	0	prefilter
20070X23	chr6	31759348	31759588	MSH5	0	prefilter
20070X23	chr6	31759700	31760293	MSH5	0	prefilter
20070X23	chr6	31760624	31760904	MSH5	0	prefilter
20070X23	chr6	31761103	31761343	MSH5	0	prefilter
20070X23	chr6	31761403	31761683	MSH5	0	prefilter
20070X23	chr6	31761746	31762026	MSH5	0	prefilter
20070X23	chr6	31762028	31762268	MSH5	0	prefilter
20070X23	chr6	151807838	151808378	ESR1	1753616	prefilter
20070X23	chr6	151842512	151842872	ESR1	1982060	prefilter
20070X23	chr6	151880593	151880833	ESR1	1129108	prefilter
20070X23	chr6	151944100	151944580	ESR1	2488060	prefilter
20070X23	chr6	152011585	152011865	ESR1	1518126	prefilter
20070X23	chr6	152060917	152061197	ESR1	1349195	prefilter
20070X23	chr6	152094296	152094656	ESR1	2026437	prefilter
20070X23	chr6	152098667	152099027	ESR1	2118667	prefilter
20070X23	chr6	159800285	159800465	PNLDC1	604810	prefilter
20070X23	chr6	159800710	159800890	PNLDC1	793883	prefilter
20070X23	chr6	159801029	159801269	PNLDC1	1126791	prefilter
20070X23	chr6	159803200	159803380	PNLDC1	581612	prefilter
20070X23	chr6	159803886	159804166	PNLDC1	1403841	prefilter
20070X23	chr6	159804473	159804713	PNLDC1	1222371	prefilter
20070X23	chr6	159805913	159806153	PNLDC1	1182293	prefilter
20070X23	chr6	159808658	159808898	PNLDC1	1180881	prefilter
20070X23	chr6	159808946	159809226	PNLDC1	1384292	prefilter
20070X23	chr6	159809940	159810180	PNLDC1	1261390	prefilter
20070X23	chr6	159811623	159811863	PNLDC1	846781	prefilter
20070X23	chr6	159813538	159813718	PNLDC1	646130	prefilter
20070X23	chr6	159815881	159816121	PNLDC1	733233	prefilter
20070X23	chr6	159816479	159816659	PNLDC1	614225	prefilter
20070X23	chr6	159817040	159817220	PNLDC1	719385	prefilter
20070X23	chr7	5978586	5978766	PMS2	11127	prefilter
20070X23	chr7	5986949	5987069	PMS2	155956	prefilter
20070X23	chr7	5989737	5990017	PMS2	815668	prefilter
20070X23	chr7	5991895	5992135	PMS2	618985	prefilter
20070X23	chr7	5995463	5995703	PMS2	773199	prefilter
20070X23	chr7	5997254	5997494	PMS2	280165	prefilter
20070X23	chr7	6002484	6002604	PMS2	70145	prefilter
20070X23	chr7	43583166	43583286	STK17A	143577	prefilter
20070X23	chr7	43595827	43596187	STK17A	596668	prefilter
20070X23	chr7	43608188	43608468	STK17A	1359030	prefilter
20070X23	chr7	43619520	43619800	STK17A	1655476	prefilter
20070X23	chr7	43623506	43623978	STK17A	1938926	prefilter
20070X23	chr7	43624438	43624918	STK17A	2349544	prefilter
20070X23	chr7	100180614	100180734	STAG3	294280	prefilter
20070X23	chr7	100182021	100182141	STAG3	208042	prefilter
20070X23	chr7	100188854	100188974	STAG3	355364	prefilter
20070X23	chr7	100205165	100205445	STAG3	1286354	prefilter
20070X23	chr7	100210918	100211278	STAG3	1644471	prefilter
20070X23	chr7	100211367	100211607	STAG3	1341816	prefilter
20070X23	chr7	100211715	100211955	STAG3	1350739	prefilter
20070X23	chr7	100213650	100213890	STAG3	1308034	prefilter
20070X23	chr7	100213919	100214039	STAG3	521854	prefilter
20070X23	chr7	140734685	140734925	BRAF	250703	prefilter
20070X23	chr7	140739739	140739859	BRAF	176244	prefilter
20070X23	chr7	140739899	140740019	BRAF	191848	prefilter
20070X23	chr7	140749212	140749332	BRAF	372376	prefilter
20070X23	chr7	140749372	140749492	BRAF	380907	prefilter
20070X23	chr7	140753210	140753454	BRAF	1300771	prefilter
20070X23	chr7	140754120	140754300	BRAF	813167	prefilter
20070X23	chr7	140776820	140776940	BRAF	515857	prefilter
20070X23	chr7	140777060	140777180	BRAF	421832	prefilter
20070X23	chr7	140777913	140778153	BRAF	1095817	prefilter
20070X23	chr7	140781489	140781729	BRAF	571196	prefilter
20070X23	chr7	140782949	140783069	BRAF	544649	prefilter
20070X23	chr7	140783089	140783229	BRAF	688449	prefilter
20070X23	chr7	140801346	140801486	BRAF	510616	prefilter
20070X23	chr7	140801506	140801626	BRAF	546982	prefilter
20070X23	chr7	140807891	140808131	BRAF	226820	prefilter
20070X23	chr7	140808823	140808943	BRAF	89880	prefilter
20070X23	chr7	140834500	140834620	BRAF	42210	prefilter
20070X23	chr7	140834860	140834980	BRAF	102578	prefilter
20070X23	chr8	22289767	22290007	PIWIL2	1082329	prefilter
20070X23	chr8	22290169	22290409	PIWIL2	1269071	prefilter
20070X23	chr8	22303935	22304295	PIWIL2	1925390	prefilter
20070X23	chr8	22304706	22304946	PIWIL2	1365062	prefilter
20070X23	chr8	22305851	22306091	PIWIL2	1127013	prefilter
20070X23	chr8	22307863	22308143	PIWIL2	1006154	prefilter
20070X23	chr8	22314258	22314498	PIWIL2	1437685	prefilter
20070X23	chr8	22314967	22315207	PIWIL2	1240287	prefilter
20070X23	chr8	22316169	22316409	PIWIL2	1075115	prefilter
20070X23	chr8	22318102	22318342	PIWIL2	1123627	prefilter
20070X23	chr8	22352845	22353325	PIWIL2	2106833	prefilter
20070X23	chr8	22354204	22354444	PIWIL2	1103250	prefilter
20070X23	chr8	22355285	22355565	PIWIL2	1298448	prefilter
20070X23	chr8	30841940	30849380	TEX15	44035848	prefilter
20070X23	chr8	30858569	30858929	TEX15	1737835	prefilter
20070X23	chr8	30859844	30860124	TEX15	878823	prefilter
20070X23	chr8	30867203	30867563	TEX15	1417626	prefilter
20070X23	chr9	841775	841895	DMRT1	311447	prefilter
20070X23	chr9	842015	842255	DMRT1	453753	prefilter
20070X23	chr9	846871	847231	DMRT1	1925120	prefilter
20070X23	chr9	893813	894293	DMRT1	2767233	prefilter
20070X23	chr9	21968137	21968317	CDKN2A	789052	prefilter
20070X23	chr9	21969674	21969854	CDKN2A	637253	prefilter
20070X23	chr9	21970815	21971295	CDKN2A	1723056	prefilter
20070X23	chr9	21974612	21974892	CDKN2A	878223	prefilter
20070X23	chr9	21994055	21994415	CDKN2A	1072295	prefilter
20070X23	chr9	83970066	83970426	HNRNPK	1624628	prefilter
20070X23	chr9	83970658	83970898	HNRNPK	699803	prefilter
20070X23	chr9	83972728	83973088	HNRNPK	1516270	prefilter
20070X23	chr9	83973222	83973462	HNRNPK	954235	prefilter
20070X23	chr9	83974433	83974673	HNRNPK	1079816	prefilter
20070X23	chr9	83975343	83975583	HNRNPK	1105152	prefilter
20070X23	chr9	83976903	83977143	HNRNPK	1101375	prefilter
20070X23	chr9	83977617	83977857	HNRNPK	1008098	prefilter
20070X23	chr9	83978133	83978253	HNRNPK	232292	prefilter
20070X23	chr9	95449770	95450010	PTCH1	993315	prefilter
20070X23	chr9	95453409	95453689	PTCH1	1260159	prefilter
20070X23	chr9	95456204	95456484	PTCH1	1332619	prefilter
20070X23	chr9	95457913	95458393	PTCH1	2556349	prefilter
20070X23	chr9	95467030	95467510	PTCH1	2031125	prefilter
20070X23	chr9	95468652	95469252	PTCH1	2831459	prefilter
20070X23	chr9	95469752	95469992	PTCH1	1109556	prefilter
20070X23	chr9	95475956	95476236	PTCH1	1490339	prefilter
20070X23	chr9	95476688	95476928	PTCH1	1173897	prefilter
20070X23	chr9	95477484	95477764	PTCH1	1477006	prefilter
20070X23	chr9	95477980	95478260	PTCH1	1443134	prefilter
20070X23	chr9	95478981	95479221	PTCH1	1357288	prefilter
20070X23	chr9	95479889	95480169	PTCH1	1689377	prefilter
20070X23	chr9	95480309	95480669	PTCH1	1795340	prefilter
20070X23	chr9	95481874	95482288	PTCH1	2002809	prefilter
20070X23	chr9	95485649	95485889	PTCH1	1371279	prefilter
20070X23	chr9	95506323	95506683	PTCH1	949661	prefilter
20070X23	chr9	95516440	95516560	PTCH1	156157	prefilter
20070X23	chr9	97684861	97685101	XPA	1250573	prefilter
20070X23	chr9	97686998	97687358	XPA	906934	prefilter
20070X23	chr9	97689466	97689706	XPA	1132315	prefilter
20070X23	chr9	124482643	124483123	NR5A1	1834079	prefilter
20070X23	chr9	124491014	124491294	NR5A1	920228	prefilter
20070X23	chr9	124492969	124493209	NR5A1	1057661	prefilter
20070X23	chr9	124499982	124500462	NR5A1	2077344	prefilter
20070X23	chr9	124500582	124500822	NR5A1	1008085	prefilter
20070X23	chr9	124503009	124503464	NR5A1	1511524	prefilter
20070X23	chr10	43100350	43100830	RET	1872634	prefilter
20070X23	chr10	43102225	43102705	RET	2539065	prefilter
20070X23	chr10	43105012	43105312	RET	939983	prefilter
20070X23	chr10	43106293	43106653	RET	1720283	prefilter
20070X23	chr10	43108950	43109310	RET	1882107	prefilter
20070X23	chr10	43111096	43111576	RET	2220035	prefilter
20070X23	chr10	43116565	43116805	RET	699168	prefilter
20070X23	chr10	43118306	43118486	RET	823835	prefilter
20070X23	chr10	43119458	43119818	RET	1666124	prefilter
20070X23	chr10	43120002	43120282	RET	1440989	prefilter
20070X23	chr10	43121861	43122101	RET	1341836	prefilter
20070X23	chr10	43123599	43123879	RET	1344171	prefilter
20070X23	chr10	43124812	43125052	RET	1059238	prefilter
20070X23	chr10	121483630	121483870	FGFR2	1179019	prefilter
20070X23	chr10	121485323	121485603	FGFR2	1287370	prefilter
20070X23	chr10	121487269	121487509	FGFR2	1304658	prefilter
20070X23	chr10	121487912	121488192	FGFR2	1383789	prefilter
20070X23	chr10	121496447	121496807	FGFR2	1438118	prefilter
20070X23	chr10	121498430	121498670	FGFR2	1118743	prefilter
20070X23	chr10	121500746	121501026	FGFR2	1494292	prefilter
20070X23	chr10	121503725	121504005	FGFR2	1410733	prefilter
20070X23	chr10	121515038	121515398	FGFR2	1976576	prefilter
20070X23	chr10	121517251	121517559	FGFR2	1555317	prefilter
20070X23	chr10	121518615	121518895	FGFR2	1472763	prefilter
20070X23	chr10	121519894	121520254	FGFR2	1843473	prefilter
20070X23	chr10	121538513	121538793	FGFR2	1389341	prefilter
20070X23	chr10	121551194	121551554	FGFR2	1204144	prefilter
20070X23	chr10	121564418	121564658	FGFR2	1160776	prefilter
20070X23	chr10	121565331	121565811	FGFR2	2464558	prefilter
20070X23	chr11	532637	532757	HRAS	0	prefilter
20070X23	chr11	533298	533652	HRAS	0	prefilter
20070X23	chr11	533715	533995	HRAS	0	prefilter
20070X23	chr11	534154	534434	HRAS	0	prefilter
20070X23	chr11	32389018	32389298	WT1	1446902	prefilter
20070X23	chr11	32391858	32392178	WT1	1569178	prefilter
20070X23	chr11	32392550	32392870	WT1	1698846	prefilter
20070X23	chr11	32396192	32396472	WT1	1543401	prefilter
20070X23	chr11	32399876	32400116	WT1	1196117	prefilter
20070X23	chr11	32416395	32416635	WT1	1330191	prefilter
20070X23	chr11	32417495	32417735	WT1	1005189	prefilter
20070X23	chr11	32427887	32428127	WT1	981426	prefilter
20070X23	chr11	32428418	32428698	WT1	1206456	prefilter
20070X23	chr11	32430414	32430654	WT1	542152	prefilter
20070X23	chr11	32434610	32434910	WT1	941003	prefilter
20070X23	chr11	32435030	32435270	WT1	520381	prefilter
20070X23	chr11	36573189	36576549	RAG1	20169781	prefilter
20070X23	chr11	94459314	94459494	MRE11	626719	prefilter
20070X23	chr11	94459554	94459674	MRE11	347886	prefilter
20070X23	chr11	94460866	94461106	MRE11	551192	prefilter
20070X23	chr11	94464036	94464156	MRE11	194039	prefilter
20070X23	chr11	94464196	94464316	MRE11	379250	prefilter
20070X23	chr11	94467733	94467973	MRE11	920696	prefilter
20070X23	chr11	94470376	94470736	MRE11	1467448	prefilter
20070X23	chr11	94471486	94471606	MRE11	81554	prefilter
20070X23	chr11	94471726	94471846	MRE11	44805	prefilter
20070X23	chr11	94476226	94476466	MRE11	363159	prefilter
20070X23	chr11	94478665	94478945	MRE11	954817	prefilter
20070X23	chr11	94479597	94479837	MRE11	406300	prefilter
20070X23	chr11	94485824	94485944	MRE11	133708	prefilter
20070X23	chr11	94486064	94486184	MRE11	85799	prefilter
20070X23	chr11	94490759	94491039	MRE11	734042	prefilter
20070X23	chr11	94586968	94587328	PIWIL4	1446607	prefilter
20070X23	chr11	94589056	94589296	PIWIL4	1148318	prefilter
20070X23	chr11	94593439	94593719	PIWIL4	1541358	prefilter
20070X23	chr11	94595247	94595487	PIWIL4	1321320	prefilter
20070X23	chr11	94603900	94604140	PIWIL4	757884	prefilter
20070X23	chr11	94607359	94607719	PIWIL4	1646997	prefilter
20070X23	chr11	94608514	94608754	PIWIL4	1325842	prefilter
20070X23	chr11	94616408	94616648	PIWIL4	950734	prefilter
20070X23	chr11	94617890	94618170	PIWIL4	1568038	prefilter
20070X23	chr11	94619682	94620210	PIWIL4	3226824	prefilter
20070X23	chr11	94620812	94621052	PIWIL4	1248205	prefilter
20070X23	chr11	108227540	108227952	ATM	2348879	prefilter
20070X23	chr11	108229110	108229390	ATM	552546	prefilter
20070X23	chr11	108235572	108235932	ATM	911105	prefilter
20070X23	chr11	108317307	108317587	ATM	1040492	prefilter
20070X23	chr11	108319886	108320126	ATM	847578	prefilter
20070X23	chr11	108321240	108321480	ATM	1016167	prefilter
20070X23	chr11	108325247	108325607	ATM	932537	prefilter
20070X23	chr11	108325961	108326321	ATM	1604692	prefilter
20070X23	chr11	108327581	108327821	ATM	1193348	prefilter
20070X23	chr11	108328949	108329309	ATM	1106365	prefilter
20070X23	chr11	108330112	108330507	ATM	2203252	prefilter
20070X23	chr11	108334899	108335179	ATM	1211741	prefilter
20070X23	chr11	108335783	108336023	ATM	1155494	prefilter
20070X23	chr11	108343156	108343436	ATM	1407883	prefilter
20070X23	chr11	108345667	108345998	ATM	1586846	prefilter
20070X23	chr11	108347202	108347442	ATM	620710	prefilter
20070X23	chr11	108353703	108353943	ATM	1255436	prefilter
20070X23	chr11	108354722	108354962	ATM	815006	prefilter
20070X23	chr11	108365010	108365583	ATM	2933015	prefilter
20070X23	chr11	116835691	116836051	APOA1	1440744	prefilter
20070X23	chr11	116836111	116836531	APOA1	1981001	prefilter
20070X23	chr11	119206395	119206695	CBL	624871	prefilter
20070X23	chr11	119232331	119232811	CBL	2010286	prefilter
20070X23	chr11	119271668	119271948	CBL	1080350	prefilter
20070X23	chr11	119273806	119274086	CBL	1083858	prefilter
20070X23	chr11	119274752	119275032	CBL	1249029	prefilter
20070X23	chr11	119275925	119276205	CBL	1281948	prefilter
20070X23	chr11	119277680	119277920	CBL	1172186	prefilter
20070X23	chr11	119278071	119278391	CBL	1762265	prefilter
20070X23	chr11	119278421	119278801	CBL	2230729	prefilter
20070X23	chr11	119298269	119298629	CBL	1866152	prefilter
20070X23	chr11	119299398	119299878	CBL	2410630	prefilter
20070X23	chr11	119307982	119308162	CBL	376332	prefilter
20070X23	chr12	25209733	25209973	KRAS	1011062	prefilter
20070X23	chr12	25215360	25215640	KRAS	1238766	prefilter
20070X23	chr12	25225553	25225693	KRAS	683049	prefilter
20070X23	chr12	25225713	25225833	KRAS	502601	prefilter
20070X23	chr12	25227162	25227462	KRAS	1429718	prefilter
20070X23	chr12	25245154	25245454	KRAS	1644461	prefilter
20070X23	chr12	54280785	54280905	HNRNPA1	336578	prefilter
20070X23	chr12	54281324	54281564	HNRNPA1	1104413	prefilter
20070X23	chr12	54281728	54281848	HNRNPA1	483683	prefilter
20070X23	chr12	54281888	54282008	HNRNPA1	510830	prefilter
20070X23	chr12	54282015	54282135	HNRNPA1	428743	prefilter
20070X23	chr12	54282255	54282957	HNRNPA1	3312274	prefilter
20070X23	chr12	54283749	54283869	HNRNPA1	372678	prefilter
20070X23	chr12	54283909	54284029	HNRNPA1	369667	prefilter
20070X23	chr12	54284194	54284374	HNRNPA1	658242	prefilter
20070X23	chr12	101729041	101729281	SYCP3	964309	prefilter
20070X23	chr12	101731497	101731737	SYCP3	658355	prefilter
20070X23	chr12	101733504	101733744	SYCP3	1124049	prefilter
20070X23	chr12	101734865	101735105	SYCP3	874002	prefilter
20070X23	chr12	112446217	112446337	PTPN11	310805	prefilter
20070X23	chr12	112446368	112446488	PTPN11	341446	prefilter
20070X23	chr12	112450227	112450587	PTPN11	1740603	prefilter
20070X23	chr12	112453111	112453291	PTPN11	596664	prefilter
20070X23	chr12	112453351	112453471	PTPN11	495971	prefilter
20070X23	chr12	112454502	112454742	PTPN11	360763	prefilter
20070X23	chr12	112472872	112473112	PTPN11	559367	prefilter
20070X23	chr12	112477580	112477810	PTPN11	1066561	prefilter
20070X23	chr12	112477816	112477936	PTPN11	521729	prefilter
20070X23	chr12	112477976	112478096	PTPN11	444650	prefilter
20070X23	chr12	112481986	112482106	PTPN11	376670	prefilter
20070X23	chr12	112482139	112482259	PTPN11	503802	prefilter
20070X23	chr12	112486368	112486728	PTPN11	1598878	prefilter
20070X23	chr12	112488369	112488596	PTPN11	1120655	prefilter
20070X23	chr12	112488936	112489216	PTPN11	1250868	prefilter
20070X23	chr12	130342510	130342750	PIWIL1	0	prefilter
20070X23	chr12	130342925	130343165	PIWIL1	0	prefilter
20070X23	chr12	130345615	130346015	PIWIL1	0	prefilter
20070X23	chr12	130346237	130346717	PIWIL1	0	prefilter
20070X23	chr12	130348023	130348263	PIWIL1	0	prefilter
20070X23	chr12	130349097	130349577	PIWIL1	0	prefilter
20070X23	chr12	130349791	130350031	PIWIL1	0	prefilter
20070X23	chr12	130354400	130354800	PIWIL1	0	prefilter
20070X23	chr12	130354826	130355066	PIWIL1	43	prefilter
20070X23	chr12	130357397	130357637	PIWIL1	0	prefilter
20070X23	chr12	130361040	130361669	PIWIL1	54	prefilter
20070X23	chr12	130362681	130363267	PIWIL1	2194	prefilter
20070X23	chr12	130366995	130367395	PIWIL1	7668	prefilter
20070X23	chr12	130371049	130371658	PIWIL1	206605	prefilter
20070X23	chr12	132635818	132636098	POLE	1219641	prefilter
20070X23	chr12	132637936	132638216	POLE	1261618	prefilter
20070X23	chr12	132639031	132639391	POLE	1546658	prefilter
20070X23	chr12	132641569	132641929	POLE	1686856	prefilter
20070X23	chr12	132642107	132643088	POLE	4695176	prefilter
20070X23	chr12	132657269	132657509	POLE	1259925	prefilter
20070X23	chr12	132657799	132658039	POLE	1340195	prefilter
20070X23	chr12	132659222	132659582	POLE	1573502	prefilter
20070X23	chr12	132660886	132661246	POLE	1679651	prefilter
20070X23	chr12	132661465	132661745	POLE	1417039	prefilter
20070X23	chr12	132663936	132664216	POLE	1521206	prefilter
20070X23	chr12	132664296	132664536	POLE	1280387	prefilter
20070X23	chr12	132665236	132665516	POLE	1284151	prefilter
20070X23	chr12	132667435	132667715	POLE	1329175	prefilter
20070X23	chr12	132668289	132669015	POLE	3310925	prefilter
20070X23	chr12	132673501	132673781	POLE	1147645	prefilter
20070X23	chr12	132675337	132675577	POLE	1207078	prefilter
20070X23	chr12	132675657	132675897	POLE	1346598	prefilter
20070X23	chr12	132676029	132676269	POLE	1340807	prefilter
20070X23	chr12	132676479	132676719	POLE	1314166	prefilter
20070X23	chr12	132677283	132677788	POLE	2678674	prefilter
20070X23	chr12	132679434	132679714	POLE	1539860	prefilter
20070X23	chr12	132679880	132680290	POLE	2225338	prefilter
20070X23	chr12	132680527	132680767	POLE	1336508	prefilter
20070X23	chr12	132687224	132687404	POLE	216550	prefilter
20070X23	chr13	32336150	32341310	BRCA2	25880691	prefilter
20070X23	chr13	32344485	32344725	BRCA2	652817	prefilter
20070X23	chr13	32356338	32356698	BRCA2	1038835	prefilter
20070X23	chr13	32357655	32358015	BRCA2	1193325	prefilter
20070X23	chr13	32362428	32362788	BRCA2	1563546	prefilter
20070X23	chr13	32363116	32363596	BRCA2	2340264	prefilter
20070X23	chr13	32370339	32370619	BRCA2	910419	prefilter
20070X23	chr13	32370888	32371168	BRCA2	785664	prefilter
20070X23	chr13	32379936	32380216	BRCA2	688714	prefilter
20070X23	chr13	32394571	32395051	BRCA2	2128121	prefilter
20070X23	chr13	32396831	32397111	BRCA2	1016594	prefilter
20070X23	chr13	48342536	48342776	RB1	1026475	prefilter
20070X23	chr13	48345019	48345259	RB1	573507	prefilter
20070X23	chr13	48347754	48347934	RB1	261359	prefilter
20070X23	chr13	48348869	48349109	RB1	511575	prefilter
20070X23	chr13	48359952	48360192	RB1	833354	prefilter
20070X23	chr13	48368445	48368685	RB1	1184179	prefilter
20070X23	chr13	48373328	48373568	RB1	896719	prefilter
20070X23	chr13	48376856	48377096	RB1	1259921	prefilter
20070X23	chr13	48379503	48379703	RB1	540022	prefilter
20070X23	chr13	48379967	48380327	RB1	1001486	prefilter
20070X23	chr13	48381183	48381539	RB1	1680280	prefilter
20070X23	chr13	48452913	48453153	RB1	1024389	prefilter
20070X23	chr13	48456136	48456416	RB1	1438536	prefilter
20070X23	chr13	48459620	48459900	RB1	982045	prefilter
20070X23	chr13	48463663	48463903	RB1	748618	prefilter
20070X23	chr13	48464934	48465454	RB1	2358650	prefilter
20070X23	chr13	48473285	48473465	RB1	458378	prefilter
20070X23	chr13	48476632	48476912	RB1	1372859	prefilter
20070X23	chr13	48477289	48477469	RB1	643547	prefilter
20070X23	chr13	48479913	48480153	RB1	1319279	prefilter
20070X23	chr13	108208462	108211342	LIG4	18598778	prefilter
20070X23	chr14	45135925	45136645	FANCM	3574515	prefilter
20070X23	chr14	45136975	45137335	FANCM	1493279	prefilter
20070X23	chr14	45140550	45140790	FANCM	978047	prefilter
20070X23	chr14	45159008	45159368	FANCM	917706	prefilter
20070X23	chr14	45164282	45164642	FANCM	1619226	prefilter
20070X23	chr14	45170527	45170807	FANCM	886887	prefilter
20070X23	chr14	45172992	45173272	FANCM	1220898	prefilter
20070X23	chr14	45175003	45177043	FANCM	11095779	prefilter
20070X23	chr14	45196059	45196659	FANCM	3034608	prefilter
20070X23	chr14	45198549	45199029	FANCM	2073267	prefilter
20070X23	chr14	75018764	75019044	MLH3	1160050	prefilter
20070X23	chr14	75022736	75023096	MLH3	1748201	prefilter
20070X23	chr14	75030482	75030762	MLH3	1196641	prefilter
20070X23	chr14	75032003	75032243	MLH3	1070138	prefilter
20070X23	chr14	75033334	75033574	MLH3	1059487	prefilter
20070X23	chr14	75046275	75049755	MLH3	18125248	prefilter
20070X23	chr14	81062063	81062303	TSHR	972394	prefilter
20070X23	chr14	81068171	81068411	TSHR	1142555	prefilter
20070X23	chr14	81087871	81088111	TSHR	1271281	prefilter
20070X23	chr14	81092449	81092689	TSHR	1464590	prefilter
20070X23	chr14	81096553	81096793	TSHR	1372953	prefilter
20070X23	chr14	81108293	81108533	TSHR	962717	prefilter
20070X23	chr14	81142865	81144425	TSHR	9612057	prefilter
20070X23	chr14	95091104	95091464	DICER1	1826888	prefilter
20070X23	chr14	95093782	95094262	DICER1	2547891	prefilter
20070X23	chr14	95095704	95096784	DICER1	6308697	prefilter
20070X23	chr14	95099717	95099997	DICER1	1065968	prefilter
20070X23	chr14	95103256	95104216	DICER1	5414525	prefilter
20070X23	chr14	95104978	95105338	DICER1	1967970	prefilter
20070X23	chr14	95105610	95105850	DICER1	1397110	prefilter
20070X23	chr14	95105952	95106312	DICER1	2037689	prefilter
20070X23	chr14	95107544	95107824	DICER1	594616	prefilter
20070X23	chr14	95111246	95111526	DICER1	1283121	prefilter
20070X23	chr14	95112089	95112329	DICER1	1359022	prefilter
20070X23	chr14	95113018	95113298	DICER1	1394391	prefilter
20070X23	chr14	95115604	95115884	DICER1	1362140	prefilter
20070X23	chr14	95116334	95116814	DICER1	2310785	prefilter
20070X23	chr14	95117548	95117828	DICER1	1516827	prefilter
20070X23	chr14	95124132	95124732	DICER1	3356036	prefilter
20070X23	chr14	95129372	95129732	DICER1	1732247	prefilter
20070X23	chr14	95129985	95130265	DICER1	1610473	prefilter
20070X23	chr14	95131434	95131714	DICER1	1541421	prefilter
20070X23	chr14	95132416	95132776	DICER1	1820286	prefilter
20070X23	chr14	95133246	95133526	DICER1	1702802	prefilter
20070X23	chr14	103963007	103963247	TDRD9	1132284	prefilter
20070X23	chr14	103965263	103965623	TDRD9	1499792	prefilter
20070X23	chr14	103966630	103966910	TDRD9	1092036	prefilter
20070X23	chr14	103970461	103970701	TDRD9	1119036	prefilter
20070X23	chr14	103975291	103975651	TDRD9	1856667	prefilter
20070X23	chr14	103991072	103991312	TDRD9	1051843	prefilter
20070X23	chr14	103994269	103994681	TDRD9	2052387	prefilter
20070X23	chr14	103995688	103995868	TDRD9	728225	prefilter
20070X23	chr14	103998556	103998796	TDRD9	804743	prefilter
20070X23	chr14	104004166	104004406	TDRD9	1113067	prefilter
20070X23	chr14	104005199	104005479	TDRD9	1314336	prefilter
20070X23	chr14	104006291	104006925	TDRD9	3782971	prefilter
20070X23	chr14	104024504	104024744	TDRD9	985081	prefilter
20070X23	chr14	104025490	104025850	TDRD9	1793260	prefilter
20070X23	chr14	104025971	104026211	TDRD9	1407740	prefilter
20070X23	chr14	104026569	104027049	TDRD9	2719872	prefilter
20070X23	chr15	40700992	40701272	RAD51	1078657	prefilter
20070X23	chr15	40701666	40701786	RAD51	138047	prefilter
20070X23	chr15	40706115	40706355	RAD51	934872	prefilter
20070X23	chr15	40708950	40709190	RAD51	901231	prefilter
20070X23	chr15	40718732	40718972	RAD51	919930	prefilter
20070X23	chr15	40728647	40728887	RAD51	1054428	prefilter
20070X23	chr15	40729429	40729709	RAD51	1171198	prefilter
20070X23	chr15	40729773	40730053	RAD51	1394607	prefilter
20070X23	chr15	40730975	40731255	RAD51	1007763	prefilter
20070X23	chr15	66434952	66435072	MAP2K1	469186	prefilter
20070X23	chr15	66435192	66435312	MAP2K1	373568	prefilter
20070X23	chr15	66436679	66436799	MAP2K1	643462	prefilter
20070X23	chr15	66436819	66436959	MAP2K1	753232	prefilter
20070X23	chr15	66443198	66443438	MAP2K1	782352	prefilter
20070X23	chr15	66444591	66444771	MAP2K1	481505	prefilter
20070X23	chr15	66481677	66481817	MAP2K1	756294	prefilter
20070X23	chr15	66481837	66481957	MAP2K1	633277	prefilter
20070X23	chr15	66484910	66485030	MAP2K1	489396	prefilter
20070X23	chr15	66485150	66485270	MAP2K1	569542	prefilter
20070X23	chr15	66487140	66487380	MAP2K1	1176516	prefilter
20070X23	chr15	66489125	66489365	MAP2K1	1114560	prefilter
20070X23	chr15	66489650	66489830	MAP2K1	909817	prefilter
20070X23	chr15	66490437	66490557	MAP2K1	495818	prefilter
20070X23	chr15	89247569	89247809	FANCI	1190078	prefilter
20070X23	chr15	89258620	89258860	FANCI	1097943	prefilter
20070X23	chr15	89260638	89260918	FANCI	1441073	prefilter
20070X23	chr15	89261523	89261939	FANCI	2351597	prefilter
20070X23	chr15	89263349	89263529	FANCI	610336	prefilter
20070X23	chr15	89263824	89264104	FANCI	1608773	prefilter
20070X23	chr15	89264444	89264684	FANCI	1251157	prefilter
20070X23	chr15	89268322	89268602	FANCI	1294203	prefilter
20070X23	chr15	89273303	89273543	FANCI	422806	prefilter
20070X23	chr15	89274096	89274376	FANCI	1226203	prefilter
20070X23	chr15	89276621	89276981	FANCI	1694824	prefilter
20070X23	chr15	89278610	89278850	FANCI	1109521	prefilter
20070X23	chr15	89281095	89281375	FANCI	1302928	prefilter
20070X23	chr15	89281680	89281920	FANCI	1270009	prefilter
20070X23	chr15	89283073	89283313	FANCI	1120140	prefilter
20070X23	chr15	89285017	89285297	FANCI	1412564	prefilter
20070X23	chr15	89290127	89290367	FANCI	1126013	prefilter
20070X23	chr15	89291543	89291783	FANCI	1163850	prefilter
20070X23	chr15	89292596	89293142	FANCI	3323173	prefilter
20070X23	chr15	89293735	89294095	FANCI	1766266	prefilter
20070X23	chr15	89294824	89295184	FANCI	1596345	prefilter
20070X23	chr15	89299703	89300063	FANCI	1806818	prefilter
20070X23	chr15	89300222	89300462	FANCI	1303483	prefilter
20070X23	chr15	89301264	89301504	FANCI	1463090	prefilter
20070X23	chr15	89303799	89303979	FANCI	786597	prefilter
20070X23	chr15	89305038	89305495	FANCI	2800637	prefilter
20070X23	chr15	89305531	89305771	FANCI	1450775	prefilter
20070X23	chr15	89305920	89306280	FANCI	1806964	prefilter
20070X23	chr15	89307394	89307754	FANCI	2039846	prefilter
20070X23	chr15	89312818	89313058	FANCI	793737	prefilter
20070X23	chr15	89314539	89314779	FANCI	991563	prefilter
20070X23	chr15	89315215	89315455	FANCI	1279148	prefilter
20070X23	chr16	79322	79802	MPG	2287144	prefilter
20070X23	chr16	82974	83334	MPG	1487031	prefilter
20070X23	chr16	85287	85887	MPG	2602425	prefilter
20070X23	chr16	2090197	2090909	PKD1	2728933	prefilter
20070X23	chr16	2091029	2091149	PKD1	291792	prefilter
20070X23	chr16	2091330	2091450	PKD1	193491	prefilter
20070X23	chr16	2091570	2091690	PKD1	307418	prefilter
20070X23	chr16	2091703	2092257	PKD1	2101416	prefilter
20070X23	chr16	2092416	2092656	PKD1	1146983	prefilter
20070X23	chr16	2092883	2093163	PKD1	1457004	prefilter
20070X23	chr16	89739395	89739635	FANCA	1276863	prefilter
20070X23	chr16	89739926	89740166	FANCA	1243586	prefilter
20070X23	chr16	89740715	89740955	FANCA	1058573	prefilter
20070X23	chr16	89742729	89743009	FANCA	1031288	prefilter
20070X23	chr16	89782934	89783174	FANCA	1063622	prefilter
20070X23	chr16	89784789	89785029	FANCA	1077859	prefilter
20070X23	chr16	89791329	89791609	FANCA	1324359	prefilter
20070X23	chr16	89791857	89792137	FANCA	1407375	prefilter
20070X23	chr16	89792389	89792629	FANCA	1246428	prefilter
20070X23	chr16	89795842	89796082	FANCA	1046349	prefilter
20070X23	chr16	89799079	89799319	FANCA	1134925	prefilter
20070X23	chr16	89799531	89799711	FANCA	761574	prefilter
20070X23	chr16	89803180	89803420	FANCA	1080943	prefilter
20070X23	chr16	89805216	89805456	FANCA	1037201	prefilter
20070X23	chr16	89808210	89808450	FANCA	885488	prefilter
20070X23	chr16	89810634	89810874	FANCA	917844	prefilter
20070X23	chr17	31248974	31249214	NF1	893776	prefilter
20070X23	chr17	31252849	31253089	NF1	760826	prefilter
20070X23	chr17	31258283	31258423	NF1	256755	prefilter
20070X23	chr17	31325736	31326336	NF1	2420416	prefilter
20070X23	chr17	31327429	31327909	NF1	2156781	prefilter
20070X23	chr17	31330217	31330577	NF1	1025275	prefilter
20070X23	chr17	41837849	41838209	KLHL10	1377026	prefilter
20070X23	chr17	41841707	41842427	KLHL10	3527097	prefilter
20070X23	chr17	41845014	41845854	KLHL10	4057987	prefilter
20070X23	chr17	41847195	41847475	KLHL10	1335338	prefilter
20070X23	chr17	41847818	41848418	KLHL10	2926561	prefilter
20070X23	chr17	42322208	42322568	STAT3	1873665	prefilter
20070X23	chr17	42322933	42323213	STAT3	1390725	prefilter
20070X23	chr17	42324892	42325132	STAT3	1152621	prefilter
20070X23	chr17	42326037	42326277	STAT3	954569	prefilter
20070X23	chr17	42329348	42329851	STAT3	2519872	prefilter
20070X23	chr17	42331411	42331591	STAT3	298371	prefilter
20070X23	chr17	42333599	42334110	STAT3	2372375	prefilter
20070X23	chr17	42337370	42337650	STAT3	1125991	prefilter
20070X23	chr17	42337690	42337930	STAT3	1209061	prefilter
20070X23	chr17	42338651	42338891	STAT3	947199	prefilter
20070X23	chr17	42339241	42339481	STAT3	930880	prefilter
20070X23	chr17	42345488	42345728	STAT3	1027547	prefilter
20070X23	chr17	42346501	42346781	STAT3	1228198	prefilter
20070X23	chr17	42348312	42348592	STAT3	1398596	prefilter
20070X23	chr17	43045681	43045881	BRCA1	655328	prefilter
20070X23	chr17	43047553	43047793	BRCA1	991678	prefilter
20070X23	chr17	43049037	43049277	BRCA1	1092508	prefilter
20070X23	chr17	43051000	43051180	BRCA1	685783	prefilter
20070X23	chr17	43056973	43057213	BRCA1	1088513	prefilter
20070X23	chr17	43063263	43063443	BRCA1	564070	prefilter
20070X23	chr17	43063792	43064032	BRCA1	760834	prefilter
20070X23	chr17	43067531	43067771	BRCA1	735296	prefilter
20070X23	chr17	43070843	43071323	BRCA1	2226676	prefilter
20070X23	chr17	43076411	43076691	BRCA1	830037	prefilter
20070X23	chr17	43082309	43082669	BRCA1	1287023	prefilter
20070X23	chr17	43090868	43091108	BRCA1	1206918	prefilter
20070X23	chr17	43091347	43094947	BRCA1	19162558	prefilter
20070X23	chr17	43099707	43099947	BRCA1	803232	prefilter
20070X23	chr17	43104051	43104331	BRCA1	883508	prefilter
20070X23	chr17	43104792	43105032	BRCA1	1187658	prefilter
20070X23	chr17	43106374	43106614	BRCA1	543293	prefilter
20070X23	chr17	43115662	43115842	BRCA1	126324	prefilter
20070X23	chr17	43123996	43124116	BRCA1	159235	prefilter
20070X23	chr17	51155577	51155857	NME1	1247222	prefilter
20070X23	chr17	51159910	51160150	NME1	1136034	prefilter
20070X23	chr17	51161096	51161336	NME1	1132023	prefilter
20070X23	chr17	51161665	51161905	NME1	1250318	prefilter
20070X23	chr17	58602315	58602675	TEX14	1674263	prefilter
20070X23	chr17	58604913	58605193	TEX14	1283734	prefilter
20070X23	chr17	58611070	58611430	TEX14	1687988	prefilter
20070X23	chr17	58613342	58613622	TEX14	1307242	prefilter
20070X23	chr17	58615168	58615408	TEX14	1270577	prefilter
20070X23	chr17	58616109	58616389	TEX14	1406645	prefilter
20070X23	chr17	58622749	58623109	TEX14	1749134	prefilter
20070X23	chr17	58630377	58630617	TEX14	936475	prefilter
20070X23	chr17	58651793	58652073	TEX14	1325353	prefilter
20070X23	chr17	60600410	60600590	PPM1D	402884	prefilter
20070X23	chr17	60600710	60600950	PPM1D	689300	prefilter
20070X23	chr17	60623455	60623815	PPM1D	1468240	prefilter
20070X23	chr17	60633775	60634055	PPM1D	1190896	prefilter
20070X23	chr17	60647807	60648167	PPM1D	1628004	prefilter
20070X23	chr17	60656480	60656960	PPM1D	2040657	prefilter
20070X23	chr17	60662913	60663633	PPM1D	3428420	prefilter
20070X23	chr17	75778678	75778866	H3-3B	778925	prefilter
20070X23	chr17	75778906	75779110	H3-3B	732895	prefilter
20070X23	chr17	75779130	75779250	H3-3B	350684	prefilter
20070X23	chr18	51046931	51047411	SMAD4	2125485	prefilter
20070X23	chr18	51048640	51048920	SMAD4	1283027	prefilter
20070X23	chr18	51065414	51065654	SMAD4	1312981	prefilter
20070X23	chr18	51066923	51067283	SMAD4	1737523	prefilter
20070X23	chr18	51076567	51076847	SMAD4	1074597	prefilter
20070X23	chr18	51078212	51078492	SMAD4	1482462	prefilter
20070X23	chr19	1206836	1207218	STK11	1521263	prefilter
20070X23	chr19	1218338	1218578	STK11	1003336	prefilter
20070X23	chr19	1219248	1219428	STK11	586709	prefilter
20070X23	chr19	1220304	1220793	STK11	2075442	prefilter
20070X23	chr19	1221201	1221441	STK11	1134571	prefilter
20070X23	chr19	1221887	1222067	STK11	650951	prefilter
20070X23	chr19	1222916	1223278	STK11	1470715	prefilter
20070X23	chr19	4090654	4090774	MAP2K2	279168	prefilter
20070X23	chr19	4094385	4094565	MAP2K2	600321	prefilter
20070X23	chr19	4095298	4095538	MAP2K2	920676	prefilter
20070X23	chr19	4097191	4097431	MAP2K2	537016	prefilter
20070X23	chr19	4099367	4099487	MAP2K2	343416	prefilter
20070X23	chr19	4100941	4101061	MAP2K2	387839	prefilter
20070X23	chr19	4101101	4101344	MAP2K2	821671	prefilter
20070X23	chr19	4102294	4102534	MAP2K2	939773	prefilter
20070X23	chr19	4110442	4110562	MAP2K2	550930	prefilter
20070X23	chr19	4110602	4110722	MAP2K2	536406	prefilter
20070X23	chr19	4117344	4117464	MAP2K2	457036	prefilter
20070X23	chr19	4117584	4117704	MAP2K2	454679	prefilter
20070X23	chr19	14093530	14093890	PRKACA	1521783	prefilter
20070X23	chr19	14097282	14097422	PRKACA	666520	prefilter
20070X23	chr19	14097442	14097967	PRKACA	2519149	prefilter
20070X23	chr19	14100747	14100987	PRKACA	1143629	prefilter
20070X23	chr19	14102745	14102985	PRKACA	1069867	prefilter
20070X23	chr19	14106684	14106964	PRKACA	979422	prefilter
20070X23	chr19	43543330	43543769	XRCC1	2324724	prefilter
20070X23	chr19	43544069	43544309	XRCC1	1282214	prefilter
20070X23	chr19	43545747	43546027	XRCC1	1284418	prefilter
20070X23	chr19	43551509	43551749	XRCC1	1195093	prefilter
20070X23	chr19	43551906	43552386	XRCC1	2109599	prefilter
20070X23	chr19	43553526	43553766	XRCC1	1264709	prefilter
20070X23	chr19	43554585	43554865	XRCC1	1435986	prefilter
20070X23	chr19	43560845	43561085	XRCC1	1185872	prefilter
20070X23	chr19	43574836	43575076	XRCC1	1177305	prefilter
20070X23	chr19	43575343	43575523	XRCC1	708200	prefilter
20070X23	chr19	45409611	45409791	ERCC1	668365	prefilter
20070X23	chr19	45413588	45413828	ERCC1	1114047	prefilter
20070X23	chr19	45413878	45414118	ERCC1	1070036	prefilter
20070X23	chr19	45414790	45415030	ERCC1	962217	prefilter
20070X23	chr19	45416739	45416979	ERCC1	858883	prefilter
20070X23	chr19	45419027	45419267	ERCC1	1125237	prefilter
20070X23	chr19	45420255	45420495	ERCC1	1069326	prefilter
20070X23	chr19	45421105	45421465	ERCC1	1626034	prefilter
20070X23	chr19	45423202	45423442	ERCC1	893244	prefilter
20070X23	chr19	50398772	50399132	POLD1	1463009	prefilter
20070X23	chr19	50399307	50399547	POLD1	1074361	prefilter
20070X23	chr19	50401711	50402816	POLD1	4705846	prefilter
20070X23	chr19	50402956	50403316	POLD1	1592015	prefilter
20070X23	chr19	50403425	50403665	POLD1	1047268	prefilter
20070X23	chr19	50406112	50406582	POLD1	2226850	prefilter
20070X23	chr19	50406898	50407491	POLD1	2487183	prefilter
20070X23	chr19	50408723	50408963	POLD1	1073633	prefilter
20070X23	chr19	50409058	50409298	POLD1	1067875	prefilter
20070X23	chr19	50409452	50409572	POLD1	518186	prefilter
20070X23	chr19	50409672	50409792	POLD1	517870	prefilter
20070X23	chr19	50413353	50413593	POLD1	1076445	prefilter
20070X23	chr19	50413670	50413950	POLD1	1444181	prefilter
20070X23	chr19	50414722	50415022	POLD1	1348730	prefilter
20070X23	chr19	50415340	50415895	POLD1	2014160	prefilter
20070X23	chr19	50416322	50416786	POLD1	1909209	prefilter
20070X23	chr19	50416977	50417337	POLD1	1397106	prefilter
20070X23	chr19	50417773	50418013	POLD1	758066	prefilter
20070X23	chr19	57231948	57232308	AURKC	1519737	prefilter
20070X23	chr19	57232473	57232753	AURKC	1504209	prefilter
20070X23	chr19	57233394	57233674	AURKC	1506373	prefilter
20070X23	chr19	57234791	57235510	AURKC	3720687	prefilter
20070X23	chr20	59864231	59864471	SYCP2	1011772	prefilter
20070X23	chr20	59865326	59865732	SYCP2	2227828	prefilter
20070X23	chr20	59865746	59865926	SYCP2	917345	prefilter
20070X23	chr20	59866222	59866662	SYCP2	1862360	prefilter
20070X23	chr20	59867639	59867919	SYCP2	1113700	prefilter
20070X23	chr20	59868760	59869000	SYCP2	1058043	prefilter
20070X23	chr20	59901596	59901876	SYCP2	1184432	prefilter
20070X23	chr20	59907274	59907514	SYCP2	903784	prefilter
20070X23	chr20	59911677	59911917	SYCP2	1115598	prefilter
20070X23	chr20	59912305	59912485	SYCP2	438239	prefilter
20070X23	chr20	59915387	59915627	SYCP2	880704	prefilter
20070X23	chr20	59916408	59916648	SYCP2	842388	prefilter
20070X23	chr20	59919080	59919260	SYCP2	419465	prefilter
20070X23	chr20	59919425	59919665	SYCP2	1106123	prefilter
20070X23	chr20	59920283	59920563	SYCP2	1026152	prefilter
20070X23	chr20	59921241	59921521	SYCP2	729858	prefilter
20070X23	chr22	24719411	24719651	PIWIL3	1175865	prefilter
20070X23	chr22	24719681	24719961	PIWIL3	1403469	prefilter
20070X23	chr22	24723052	24723332	PIWIL3	909845	prefilter
20070X23	chr22	24724822	24725102	PIWIL3	1250896	prefilter
20070X23	chr22	24725360	24725600	PIWIL3	1299759	prefilter
20070X23	chr22	24727881	24728469	PIWIL3	3112136	prefilter
20070X23	chr22	24749342	24749582	PIWIL3	1111930	prefilter
20070X23	chr22	24749616	24749896	PIWIL3	1505456	prefilter
20070X23	chr22	24751322	24751562	PIWIL3	1157966	prefilter
20070X23	chr22	24753935	24754295	PIWIL3	1702074	prefilter
20070X23	chr22	41699445	41699805	MEI1	1015663	prefilter
20070X23	chr22	41703252	41703532	MEI1	1303047	prefilter
20070X23	chr22	41705439	41705619	MEI1	615378	prefilter
20070X23	chr22	41713918	41714158	MEI1	1105142	prefilter
20070X23	chr22	41715973	41716213	MEI1	1046417	prefilter
20070X23	chr22	41717992	41718352	MEI1	1555674	prefilter
20070X23	chr22	41723868	41724148	MEI1	1314995	prefilter
20070X23	chr22	41729602	41729842	MEI1	1224835	prefilter
20070X23	chr22	41730459	41730699	MEI1	1227577	prefilter
20070X23	chr22	41732174	41732676	MEI1	2482336	prefilter
20070X23	chr22	41743017	41743257	MEI1	1172819	prefilter
20070X23	chr22	41744898	41745138	MEI1	1190741	prefilter
20070X23	chr22	41745815	41746095	MEI1	1436334	prefilter
20070X23	chr22	41748042	41748282	MEI1	1088220	prefilter
20070X23	chr22	41752501	41752741	MEI1	981447	prefilter
20070X23	chr22	41753877	41754117	MEI1	865385	prefilter
20070X23	chr22	41758269	41758629	MEI1	1690592	prefilter
20070X23	chr22	41763107	41763387	MEI1	1220279	prefilter
20070X23	chr22	41770583	41771063	MEI1	2132857	prefilter
20070X23	chr22	41776004	41776364	MEI1	1701320	prefilter
20070X23	chr22	41778640	41778880	MEI1	1170144	prefilter
20070X23	chr22	41781219	41781459	MEI1	1185154	prefilter
20070X23	chr22	41781585	41781945	MEI1	1803761	prefilter
20070X23	chr22	41784259	41784499	MEI1	1140143	prefilter
20070X23	chr22	41784515	41784875	MEI1	1585593	prefilter
20070X23	chr22	41793749	41793989	MEI1	895548	prefilter
20070X23	chr22	41794304	41794544	MEI1	1265311	prefilter
20070X23	chr22	41795416	41795616	MEI1	993888	prefilter
20070X23	chr22	41795671	41795911	MEI1	1247352	prefilter
20070X23	chr22	41799185	41799365	MEI1	702334	prefilter
20070X23	chrX	67545054	67545294	AR	493437	prefilter
20070X23	chrX	67545354	67546494	AR	2389992	prefilter
20070X23	chrX	67546614	67546854	AR	440835	prefilter
20070X23	chrX	67643191	67643471	AR	792111	prefilter
20070X23	chrX	67685948	67686188	AR	534913	prefilter
20070X23	chrX	67711305	67711785	AR	1228300	prefilter
20070X23	chrX	67717410	67717690	AR	750571	prefilter
20070X23	chrX	67721758	67722038	AR	649726	prefilter
20070X23	chrX	67722765	67723045	AR	738138	prefilter
20070X23	chrX	67723622	67723902	AR	727700	prefilter
20070X23	chrX	70670305	70670585	TEX11	725189	prefilter
20070X23	chrX	70678726	70678966	TEX11	465656	prefilter
20070X23	chrX	70682609	70682889	TEX11	626961	prefilter
20070X23	chrX	70722537	70722777	TEX11	532642	prefilter
20070X23	chrX	70725182	70725422	TEX11	489253	prefilter
20070X23	chrX	70740628	70740868	TEX11	603490	prefilter
20070X23	chrX	70744102	70744282	TEX11	358701	prefilter
20070X23	chrX	70806627	70806867	TEX11	483964	prefilter
20070X23	chrX	70833433	70833673	TEX11	522340	prefilter
20070X23	chrX	70852973	70853213	TEX11	614220	prefilter
20070X23	chrX	126551134	126551254	DCAF12L1	295093	prefilter
20070X23	chrX	126551314	126551734	DCAF12L1	1014843	prefilter
20070X23	chrX	126552154	126552274	DCAF12L1	219580	prefilter
20070X23	chrX	126552394	126552514	DCAF12L1	158886	prefilter
20070X23	chrX	133025411	133028291	USP26	8555262	prefilter
20070X23	chrY	12815994	12816114	USP9Y	314196	prefilter
20070X23	chrY	12816174	12816414	USP9Y	673636	prefilter
20070X23	chrY	12818335	12818515	USP9Y	520942	prefilter
20070X23	chrY	12818635	12818755	USP9Y	119667	prefilter
20070X23	chrY	12833594	12833774	USP9Y	487705	prefilter
20070X23	chrY	12833834	12833954	USP9Y	290321	prefilter
20070X23	chrY	12837841	12837981	USP9Y	195018	prefilter
20070X23	chrY	12838001	12838121	USP9Y	244326	prefilter
20070X23	chrY	12839759	12839939	USP9Y	453395	prefilter
20070X23	chrY	12839999	12840239	USP9Y	746721	prefilter
20070X23	chrY	12840299	12840419	USP9Y	382365	prefilter
20070X23	chrY	12840539	12840719	USP9Y	483145	prefilter
20070X23	chrY	12842172	12842532	USP9Y	962935	prefilter
20070X23	chrY	12842988	12843128	USP9Y	388426	prefilter
20070X23	chrY	12843148	12843268	USP9Y	265752	prefilter
20070X23	chrY	12846245	12846605	USP9Y	1035441	prefilter
20070X23	chrY	12846863	12846983	USP9Y	281907	prefilter
20070X23	chrY	12847163	12847403	USP9Y	658434	prefilter
20070X23	chrY	12856278	12856418	USP9Y	409254	prefilter
20070X23	chrY	12856438	12856558	USP9Y	296062	prefilter
20070X23	chrY	12856559	12856679	USP9Y	315047	prefilter
20070X23	chrY	12856859	12856979	USP9Y	193146	prefilter
20070X23	chrY	12913645	12913925	DDX3Y	755558	prefilter
20070X23	chrY	12914486	12914726	DDX3Y	592821	prefilter
20070X23	chrY	12914813	12915147	DDX3Y	944477	prefilter
20070X23	chrY	12915207	12915327	DDX3Y	282218	prefilter
20070X23	chrY	12915562	12915682	DDX3Y	393483	prefilter
20070X23	chrY	12915722	12915935	DDX3Y	740635	prefilter
20070X23	chrY	12915975	12916095	DDX3Y	379932	prefilter
20070X23	chrY	12916171	12916291	DDX3Y	380507	prefilter
20070X23	chrY	12916351	12916695	DDX3Y	1004247	prefilter
20070X23	chr1	84597127	84599527	neutral_region	11181895	prefilter
20070X23	chr2	40162767	40165167	neutral_region	11740655	prefilter
20070X23	chr4	22386244	22388644	neutral_region	10335345	prefilter
20070X23	chr6	155239014	155241414	neutral_region	11682816	prefilter
20070X23	chr7	11732774	11735174	neutral_region	10463240	prefilter
20070X23	chr8	51513056	51515456	neutral_region	10886204	prefilter
20070X23	chr9	23709463	23711863	neutral_region	10801735	prefilter
20070X23	chr10	128969037	128971437	neutral_region	11129941	prefilter
20070X23	chr11	108510787	108513187	neutral_region	11182819	prefilter
20070X23	chr12	114115043	114117443	neutral_region	12770066	prefilter
20070X23	chr13	75803912	75806312	neutral_region	11844046	prefilter
20070X23	chr14	74661755	74664155	neutral_region	11174938	prefilter
20070X23	chr15	46089737	46092137	neutral_region	10465621	prefilter
20070X23	chr16	51754103	51756503	neutral_region	10812343	prefilter
20070X23	chr17	70672726	70675126	neutral_region	10691841	prefilter
20070X23	chr18	5749264	5751664	neutral_region	11890484	prefilter
20070X23	chr19	31831021	31833421	neutral_region	10574435	prefilter
20070X23	chr20	24153684	24156084	neutral_region	12266268	prefilter
20070X23	chr21	23665976	23668376	neutral_region	9659898	prefilter
20070X23	chr22	48262370	48264770	neutral_region	11929567	prefilter
20070X24	chr1	45330446	45330626	MUTYH	775110	prefilter
20070X24	chr1	45331118	45333253	MUTYH	11352370	prefilter
20070X24	chr1	45333328	45333688	MUTYH	2048353	prefilter
20070X24	chr1	45334311	45334591	MUTYH	1481066	prefilter
20070X24	chr1	45338101	45338281	MUTYH	870865	prefilter
20070X24	chr1	75806881	75807241	MSH4	1244495	prefilter
20070X24	chr1	75810632	75810872	MSH4	726644	prefilter
20070X24	chr1	75814958	75815198	MSH4	1051839	prefilter
20070X24	chr1	75816279	75816639	MSH4	790031	prefilter
20070X24	chr1	75822315	75822675	MSH4	622454	prefilter
20070X24	chr1	75848122	75848362	MSH4	558113	prefilter
20070X24	chr1	75867431	75867671	MSH4	856566	prefilter
20070X24	chr1	75876848	75877088	MSH4	778469	prefilter
20070X24	chr1	75878053	75878413	MSH4	1418455	prefilter
20070X24	chr1	75878920	75879200	MSH4	1075221	prefilter
20070X24	chr1	75879981	75880221	MSH4	502813	prefilter
20070X24	chr1	75881168	75881448	MSH4	1112749	prefilter
20070X24	chr1	75883541	75883901	MSH4	1462450	prefilter
20070X24	chr1	75889190	75889430	MSH4	615024	prefilter
20070X24	chr1	75890620	75890900	MSH4	1170228	prefilter
20070X24	chr1	75897814	75898174	MSH4	947661	prefilter
20070X24	chr1	75899542	75899782	MSH4	750005	prefilter
20070X24	chr1	100352889	100353069	CDC14A	595219	prefilter
20070X24	chr1	100353687	100353927	CDC14A	1137172	prefilter
20070X24	chr1	100377463	100377703	CDC14A	969802	prefilter
20070X24	chr1	100390658	100390898	CDC14A	1033824	prefilter
20070X24	chr1	100424141	100424381	CDC14A	1192326	prefilter
20070X24	chr1	100439845	100440085	CDC14A	1024340	prefilter
20070X24	chr1	100462586	100462946	CDC14A	1685502	prefilter
20070X24	chr1	100467885	100468165	CDC14A	1480129	prefilter
20070X24	chr1	226064275	226064395	H3-3A	428722	prefilter
20070X24	chr1	226064435	226064555	H3-3A	429519	prefilter
20070X24	chr1	226065536	226065712	H3-3A	781437	prefilter
20070X24	chr1	226065752	226066016	H3-3A	1263099	prefilter
20070X24	chr1	226071273	226071393	H3-3A	212899	prefilter
20070X24	chr1	241850326	241850686	EXO1	1430353	prefilter
20070X24	chr1	241852231	241852471	EXO1	1063552	prefilter
20070X24	chr1	241853279	241853559	EXO1	1338832	prefilter
20070X24	chr1	241857273	241857553	EXO1	1571333	prefilter
20070X24	chr1	241858432	241858792	EXO1	2048445	prefilter
20070X24	chr1	241878686	241879406	EXO1	3423049	prefilter
20070X24	chr1	241885230	241885590	EXO1	1370338	prefilter
20070X24	chr1	241889391	241889671	EXO1	1158869	prefilter
20070X24	chr1	243505173	243505413	AKT3	0	prefilter
20070X24	chr1	243512255	243512495	AKT3	0	prefilter
20070X24	chr1	243545433	243545673	AKT3	0	prefilter
20070X24	chr1	243552596	243553076	AKT3	0	prefilter
20070X24	chr1	243563584	243563984	AKT3	0	prefilter
20070X24	chr1	243572787	243573187	AKT3	0	prefilter
20070X24	chr1	243613585	243613825	AKT3	0	prefilter
20070X24	chr1	243615008	243615248	AKT3	0	prefilter
20070X24	chr1	243637476	243637876	AKT3	0	prefilter
20070X24	chr1	243645765	243646165	AKT3	0	prefilter
20070X24	chr1	243664707	243664947	AKT3	0	prefilter
20070X24	chr1	243695453	243695853	AKT3	0	prefilter
20070X24	chr1	243843057	243843237	AKT3	0	prefilter
20070X24	chr2	25234169	25234489	DNMT3A	1380599	prefilter
20070X24	chr2	25240236	25240516	DNMT3A	1451357	prefilter
20070X24	chr2	25240585	25240785	DNMT3A	1014763	prefilter
20070X24	chr2	25241494	25241774	DNMT3A	1433477	prefilter
20070X24	chr2	25243840	25244040	DNMT3A	912209	prefilter
20070X24	chr2	25244496	25244696	DNMT3A	918942	prefilter
20070X24	chr2	25245152	25245432	DNMT3A	1448350	prefilter
20070X24	chr2	25245942	25246374	DNMT3A	2030899	prefilter
20070X24	chr2	25247004	25247204	DNMT3A	996125	prefilter
20070X24	chr2	25247530	25247810	DNMT3A	1140190	prefilter
20070X24	chr2	25282336	25282816	DNMT3A	2104636	prefilter
20070X24	chr2	25300071	25300311	DNMT3A	1237694	prefilter
20070X24	chr2	25313828	25314068	DNMT3A	977142	prefilter
20070X24	chr2	38997159	38997519	SOS1	1039813	prefilter
20070X24	chr2	39006350	39006590	SOS1	929309	prefilter
20070X24	chr2	39006932	39007292	SOS1	1465286	prefilter
20070X24	chr2	39010523	39010763	SOS1	867676	prefilter
20070X24	chr2	39012057	39012417	SOS1	1658328	prefilter
20070X24	chr2	39013391	39013631	SOS1	1297012	prefilter
20070X24	chr2	39013788	39014068	SOS1	1408554	prefilter
20070X24	chr2	39014685	39014925	SOS1	847337	prefilter
20070X24	chr2	39022477	39023317	SOS1	4256171	prefilter
20070X24	chr2	39023933	39024213	SOS1	1191643	prefilter
20070X24	chr2	39035141	39035565	SOS1	1872152	prefilter
20070X24	chr2	39051075	39051355	SOS1	1373912	prefilter
20070X24	chr2	39054538	39054898	SOS1	1452542	prefilter
20070X24	chr2	39056604	39056964	SOS1	1530732	prefilter
20070X24	chr2	39058598	39058878	SOS1	1317425	prefilter
20070X24	chr2	39067550	39067830	SOS1	1076254	prefilter
20070X24	chr2	47403117	47403477	MSH2	1145345	prefilter
20070X24	chr2	47408338	47408618	MSH2	648761	prefilter
20070X24	chr2	47409993	47410473	MSH2	1779377	prefilter
20070X24	chr2	47412347	47412627	MSH2	827884	prefilter
20070X24	chr2	47414203	47414483	MSH2	492736	prefilter
20070X24	chr2	47416222	47416502	MSH2	1392122	prefilter
20070X24	chr2	47429661	47430021	MSH2	1076249	prefilter
20070X24	chr2	47445482	47445722	MSH2	816740	prefilter
20070X24	chr2	47462952	47463232	MSH2	1112139	prefilter
20070X24	chr2	47466593	47466873	MSH2	1121175	prefilter
20070X24	chr2	47470893	47471133	MSH2	980995	prefilter
20070X24	chr2	47474907	47475387	MSH2	1656016	prefilter
20070X24	chr2	47476289	47476649	MSH2	1776891	prefilter
20070X24	chr2	47478155	47478635	MSH2	2010416	prefilter
20070X24	chr2	47480603	47480963	MSH2	1414872	prefilter
20070X24	chr2	47790845	47791205	MSH6	1743678	prefilter
20070X24	chr2	47795798	47796158	MSH6	1840066	prefilter
20070X24	chr2	47798503	47801263	MSH6	15294703	prefilter
20070X24	chr2	47803312	47803792	MSH6	2295373	prefilter
20070X24	chr2	47804848	47805088	MSH6	1239163	prefilter
20070X24	chr2	47805542	47805782	MSH6	1086618	prefilter
20070X24	chr2	47806141	47806731	MSH6	2618358	prefilter
20070X24	chr2	74558656	74558936	M1AP	1384132	prefilter
20070X24	chr2	74559613	74559793	M1AP	887149	prefilter
20070X24	chr2	74560081	74560361	M1AP	1470454	prefilter
20070X24	chr2	74562140	74562500	M1AP	1835891	prefilter
20070X24	chr2	74575368	74575648	M1AP	1456188	prefilter
20070X24	chr2	74576357	74576717	M1AP	1906276	prefilter
20070X24	chr2	74581580	74581940	M1AP	1500887	prefilter
20070X24	chr2	74606959	74607319	M1AP	1596659	prefilter
20070X24	chr2	74614876	74615236	M1AP	1808943	prefilter
20070X24	chr2	74639975	74640335	M1AP	1770334	prefilter
20070X24	chr2	189791735	189792015	PMS1	1263376	prefilter
20070X24	chr2	189795680	189796040	PMS1	1367805	prefilter
20070X24	chr2	189805583	189805823	PMS1	1097756	prefilter
20070X24	chr2	189843902	189844142	PMS1	1204872	prefilter
20070X24	chr2	189852576	189852856	PMS1	874341	prefilter
20070X24	chr2	189853870	189855223	PMS1	4633903	prefilter
20070X24	chr2	189857404	189857584	PMS1	409153	prefilter
20070X24	chr2	189863625	189864345	PMS1	1300019	prefilter
20070X24	chr2	189867724	189868004	PMS1	714170	prefilter
20070X24	chr2	189873396	189873756	PMS1	656451	prefilter
20070X24	chr3	9750215	9750495	OGG1	1149533	prefilter
20070X24	chr3	9750828	9751308	OGG1	2785045	prefilter
20070X24	chr3	9751679	9752039	OGG1	1993052	prefilter
20070X24	chr3	9754614	9754974	OGG1	1823638	prefilter
20070X24	chr3	9756406	9756686	OGG1	1361991	prefilter
20070X24	chr3	10141837	10142017	VHL	444676	prefilter
20070X24	chr3	10142077	10142257	VHL	498476	prefilter
20070X24	chr3	10146435	10146715	VHL	1188899	prefilter
20070X24	chr3	10149694	10149814	VHL	620508	prefilter
20070X24	chr3	10149874	10150054	VHL	866682	prefilter
20070X24	chr3	12584447	12584727	RAF1	1438630	prefilter
20070X24	chr3	12584774	12585327	RAF1	3456979	prefilter
20070X24	chr3	12585620	12585860	RAF1	1148783	prefilter
20070X24	chr3	12587524	12587704	RAF1	476641	prefilter
20070X24	chr3	12590706	12590826	RAF1	536887	prefilter
20070X24	chr3	12590886	12591066	RAF1	933742	prefilter
20070X24	chr3	12591630	12591870	RAF1	1238269	prefilter
20070X24	chr3	12599629	12599869	RAF1	1007615	prefilter
20070X24	chr3	12604072	12604352	RAF1	1343523	prefilter
20070X24	chr3	12608704	12608984	RAF1	1387613	prefilter
20070X24	chr3	12609164	12609404	RAF1	1343162	prefilter
20070X24	chr3	12611886	12612126	RAF1	1087122	prefilter
20070X24	chr3	12618438	12618798	RAF1	1061903	prefilter
20070X24	chr3	16595349	16595469	DAZL	340631	prefilter
20070X24	chr3	16596899	16597139	DAZL	777276	prefilter
20070X24	chr3	16597425	16597545	DAZL	464648	prefilter
20070X24	chr3	16597952	16598072	DAZL	335955	prefilter
20070X24	chr3	16598385	16598525	DAZL	495294	prefilter
20070X24	chr3	16598605	16598725	DAZL	146416	prefilter
20070X24	chr3	36993485	36993725	MLH1	929509	prefilter
20070X24	chr3	36996544	36996784	MLH1	1122199	prefilter
20070X24	chr3	37000884	37001124	MLH1	665090	prefilter
20070X24	chr3	37004317	37004557	MLH1	1167175	prefilter
20070X24	chr3	37006907	37007147	MLH1	989942	prefilter
20070X24	chr3	37011935	37012175	MLH1	783028	prefilter
20070X24	chr3	37014368	37014608	MLH1	766299	prefilter
20070X24	chr3	37017432	37017672	MLH1	1269779	prefilter
20070X24	chr3	37020246	37020526	MLH1	1331992	prefilter
20070X24	chr3	37028718	37028998	MLH1	1061901	prefilter
20070X24	chr3	37040120	37040360	MLH1	1115798	prefilter
20070X24	chr3	37042179	37042419	MLH1	951663	prefilter
20070X24	chr3	37047421	37047781	MLH1	1528629	prefilter
20070X24	chr3	37048443	37048683	MLH1	1166010	prefilter
20070X24	chr3	37048840	37049080	MLH1	1142231	prefilter
20070X24	chr3	37050388	37050748	MLH1	1796363	prefilter
20070X24	chr3	41224446	41224833	CTNNB1	2161695	prefilter
20070X24	chr3	41225273	41225940	CTNNB1	3661399	prefilter
20070X24	chr3	41227140	41227420	CTNNB1	1576854	prefilter
20070X24	chr3	41233272	41233938	CTNNB1	4019265	prefilter
20070X24	chr3	41235663	41235903	CTNNB1	1209533	prefilter
20070X24	chr3	41236284	41236564	CTNNB1	1504792	prefilter
20070X24	chr3	50093657	50093937	RBM5	1086836	prefilter
20070X24	chr3	50099896	50100136	RBM5	1064980	prefilter
20070X24	chr3	50100448	50100688	RBM5	1220510	prefilter
20070X24	chr3	50103004	50103244	RBM5	1102215	prefilter
20070X24	chr3	50104158	50104398	RBM5	1066996	prefilter
20070X24	chr3	50110604	50110844	RBM5	1086052	prefilter
20070X24	chr3	50113283	50113643	RBM5	1543689	prefilter
20070X24	chr3	50117174	50117454	RBM5	1426665	prefilter
20070X24	chr3	50118252	50118532	RBM5	1385249	prefilter
20070X24	chr4	1801271	1801821	FGFR3	1995693	prefilter
20070X24	chr4	1801870	1802170	FGFR3	1202482	prefilter
20070X24	chr4	1802834	1803074	FGFR3	874163	prefilter
20070X24	chr4	1803624	1803904	FGFR3	1097225	prefilter
20070X24	chr4	1804245	1804605	FGFR3	1543842	prefilter
20070X24	chr4	1804755	1805035	FGFR3	1325522	prefilter
20070X24	chr4	1805275	1806092	FGFR3	3502925	prefilter
20070X24	chr4	1806112	1806412	FGFR3	1373914	prefilter
20070X24	chr4	1806474	1806754	FGFR3	1383917	prefilter
20070X24	chr4	1806761	1807001	FGFR3	1105144	prefilter
20070X24	chr4	1807020	1807380	FGFR3	1812217	prefilter
20070X24	chr4	54699558	54699838	KIT	1483147	prefilter
20070X24	chr4	54703628	54703988	KIT	1302197	prefilter
20070X24	chr4	54725773	54726133	KIT	1665697	prefilter
20070X24	chr4	54727339	54727619	KIT	1467059	prefilter
20070X24	chr4	54727755	54728186	KIT	2271303	prefilter
20070X24	chr4	54729270	54729550	KIT	1350726	prefilter
20070X24	chr4	54731253	54731493	KIT	1524717	prefilter
20070X24	chr4	54731794	54732074	KIT	1194648	prefilter
20070X24	chr4	54733015	54733295	KIT	1398233	prefilter
20070X24	chr4	54736433	54736890	KIT	2625483	prefilter
20070X24	chr4	54737107	54737347	KIT	1456840	prefilter
20070X24	chr5	80670023	80670383	MSH3	1500123	prefilter
20070X24	chr5	80672182	80672422	MSH3	1314156	prefilter
20070X24	chr5	80672679	80672919	MSH3	1038204	prefilter
20070X24	chr5	80674915	80675195	MSH3	1124931	prefilter
20070X24	chr5	80678830	80679190	MSH3	1681585	prefilter
20070X24	chr5	80725389	80725629	MSH3	803814	prefilter
20070X24	chr5	80728788	80729028	MSH3	701326	prefilter
20070X24	chr5	80741386	80741626	MSH3	750807	prefilter
20070X24	chr5	80744440	80744680	MSH3	959317	prefilter
20070X24	chr5	80761472	80761752	MSH3	1026312	prefilter
20070X24	chr5	80767846	80768206	MSH3	1334410	prefilter
20070X24	chr5	80768739	80769099	MSH3	1293633	prefilter
20070X24	chr5	80775606	80775846	MSH3	707003	prefilter
20070X24	chr5	80778658	80778898	MSH3	868796	prefilter
20070X24	chr5	80787498	80787738	MSH3	1089881	prefilter
20070X24	chr5	80813522	80813802	MSH3	1178570	prefilter
20070X24	chr5	80854043	80854403	MSH3	1581093	prefilter
20070X24	chr5	80864737	80865017	MSH3	1145231	prefilter
20070X24	chr5	80873021	80873381	MSH3	1369719	prefilter
20070X24	chr5	112754809	112755089	APC	1186542	prefilter
20070X24	chr5	112766228	112766508	APC	1164517	prefilter
20070X24	chr5	112767109	112767469	APC	1676398	prefilter
20070X24	chr5	112775543	112775823	APC	874662	prefilter
20070X24	chr5	112780706	112780986	APC	1013751	prefilter
20070X24	chr5	112792347	112792627	APC	1031303	prefilter
20070X24	chr5	112818895	112819415	APC	2689021	prefilter
20070X24	chr5	112821803	112822083	APC	975948	prefilter
20070X24	chr5	112827037	112827317	APC	1417465	prefilter
20070X24	chr5	112827827	112828077	APC	1095513	prefilter
20070X24	chr5	112828774	112829054	APC	1210348	prefilter
20070X24	chr5	112834878	112835238	APC	1845490	prefilter
20070X24	chr5	112837474	112844219	APC	38813343	prefilter
20070X24	chr6	31740400	31740680	MSH5	17409	prefilter
20070X24	chr6	31741084	31741364	MSH5	82224	prefilter
20070X24	chr6	31742797	31743259	MSH5	0	prefilter
20070X24	chr6	31743824	31744104	MSH5	0	prefilter
20070X24	chr6	31744124	31744364	MSH5	0	prefilter
20070X24	chr6	31744473	31744653	MSH5	0	prefilter
20070X24	chr6	31745158	31745398	MSH5	371	prefilter
20070X24	chr6	31747319	31747499	MSH5	0	prefilter
20070X24	chr6	31753230	31753718	MSH5	1832	prefilter
20070X24	chr6	31758089	31758369	MSH5	0	prefilter
20070X24	chr6	31758464	31758940	MSH5	0	prefilter
20070X24	chr6	31759017	31759257	MSH5	0	prefilter
20070X24	chr6	31759348	31759588	MSH5	0	prefilter
20070X24	chr6	31759700	31760293	MSH5	0	prefilter
20070X24	chr6	31760624	31760904	MSH5	0	prefilter
20070X24	chr6	31761103	31761343	MSH5	0	prefilter
20070X24	chr6	31761403	31761683	MSH5	0	prefilter
20070X24	chr6	31761746	31762026	MSH5	0	prefilter
20070X24	chr6	31762028	31762268	MSH5	0	prefilter
20070X24	chr6	151807838	151808378	ESR1	1648350	prefilter
20070X24	chr6	151842512	151842872	ESR1	1932466	prefilter
20070X24	chr6	151880593	151880833	ESR1	999403	prefilter
20070X24	chr6	151944100	151944580	ESR1	2307143	prefilter
20070X24	chr6	152011585	152011865	ESR1	1431532	prefilter
20070X24	chr6	152060917	152061197	ESR1	1250066	prefilter
20070X24	chr6	152094296	152094656	ESR1	1915015	prefilter
20070X24	chr6	152098667	152099027	ESR1	1914726	prefilter
20070X24	chr6	159800285	159800465	PNLDC1	624118	prefilter
20070X24	chr6	159800710	159800890	PNLDC1	772169	prefilter
20070X24	chr6	159801029	159801269	PNLDC1	1083533	prefilter
20070X24	chr6	159803200	159803380	PNLDC1	627567	prefilter
20070X24	chr6	159803886	159804166	PNLDC1	1350932	prefilter
20070X24	chr6	159804473	159804713	PNLDC1	1170276	prefilter
20070X24	chr6	159805913	159806153	PNLDC1	1117077	prefilter
20070X24	chr6	159808658	159808898	PNLDC1	1081500	prefilter
20070X24	chr6	159808946	159809226	PNLDC1	1276859	prefilter
20070X24	chr6	159809940	159810180	PNLDC1	1221359	prefilter
20070X24	chr6	159811623	159811863	PNLDC1	879792	prefilter
20070X24	chr6	159813538	159813718	PNLDC1	657720	prefilter
20070X24	chr6	159815881	159816121	PNLDC1	667109	prefilter
20070X24	chr6	159816479	159816659	PNLDC1	583366	prefilter
20070X24	chr6	159817040	159817220	PNLDC1	801287	prefilter
20070X24	chr7	5978586	5978766	PMS2	17260	prefilter
20070X24	chr7	5986949	5987069	PMS2	206591	prefilter
20070X24	chr7	5989737	5990017	PMS2	920336	prefilter
20070X24	chr7	5991895	5992135	PMS2	686545	prefilter
20070X24	chr7	5995463	5995703	PMS2	817467	prefilter
20070X24	chr7	5997254	5997494	PMS2	410222	prefilter
20070X24	chr7	6002484	6002604	PMS2	106273	prefilter
20070X24	chr7	43583166	43583286	STK17A	154458	prefilter
20070X24	chr7	43595827	43596187	STK17A	814953	prefilter
20070X24	chr7	43608188	43608468	STK17A	1325426	prefilter
20070X24	chr7	43619520	43619800	STK17A	1605672	prefilter
20070X24	chr7	43623506	43623978	STK17A	2002620	prefilter
20070X24	chr7	43624438	43624918	STK17A	2343170	prefilter
20070X24	chr7	100180614	100180734	STAG3	384795	prefilter
20070X24	chr7	100182021	100182141	STAG3	257585	prefilter
20070X24	chr7	100188854	100188974	STAG3	428036	prefilter
20070X24	chr7	100205165	100205445	STAG3	1312881	prefilter
20070X24	chr7	100210918	100211278	STAG3	1637195	prefilter
20070X24	chr7	100211367	100211607	STAG3	1305753	prefilter
20070X24	chr7	100211715	100211955	STAG3	1321464	prefilter
20070X24	chr7	100213650	100213890	STAG3	1281159	prefilter
20070X24	chr7	100213919	100214039	STAG3	520021	prefilter
20070X24	chr7	140734685	140734925	BRAF	352111	prefilter
20070X24	chr7	140739739	140739859	BRAF	250348	prefilter
20070X24	chr7	140739899	140740019	BRAF	269943	prefilter
20070X24	chr7	140749212	140749332	BRAF	437651	prefilter
20070X24	chr7	140749372	140749492	BRAF	469746	prefilter
20070X24	chr7	140753210	140753454	BRAF	1270039	prefilter
20070X24	chr7	140754120	140754300	BRAF	876859	prefilter
20070X24	chr7	140776820	140776940	BRAF	572456	prefilter
20070X24	chr7	140777060	140777180	BRAF	473016	prefilter
20070X24	chr7	140777913	140778153	BRAF	1177256	prefilter
20070X24	chr7	140781489	140781729	BRAF	699870	prefilter
20070X24	chr7	140782949	140783069	BRAF	586355	prefilter
20070X24	chr7	140783089	140783229	BRAF	675471	prefilter
20070X24	chr7	140801346	140801486	BRAF	505062	prefilter
20070X24	chr7	140801506	140801626	BRAF	550185	prefilter
20070X24	chr7	140807891	140808131	BRAF	328974	prefilter
20070X24	chr7	140808823	140808943	BRAF	148541	prefilter
20070X24	chr7	140834500	140834620	BRAF	63404	prefilter
20070X24	chr7	140834860	140834980	BRAF	160591	prefilter
20070X24	chr8	22289767	22290007	PIWIL2	1120125	prefilter
20070X24	chr8	22290169	22290409	PIWIL2	1344646	prefilter
20070X24	chr8	22303935	22304295	PIWIL2	2093404	prefilter
20070X24	chr8	22304706	22304946	PIWIL2	1395562	prefilter
20070X24	chr8	22305851	22306091	PIWIL2	1134234	prefilter
20070X24	chr8	22307863	22308143	PIWIL2	1073710	prefilter
20070X24	chr8	22314258	22314498	PIWIL2	1459047	prefilter
20070X24	chr8	22314967	22315207	PIWIL2	1220592	prefilter
20070X24	chr8	22316169	22316409	PIWIL2	1080462	prefilter
20070X24	chr8	22318102	22318342	PIWIL2	1128771	prefilter
20070X24	chr8	22352845	22353325	PIWIL2	2241332	prefilter
20070X24	chr8	22354204	22354444	PIWIL2	1091955	prefilter
20070X24	chr8	22355285	22355565	PIWIL2	1324919	prefilter
20070X24	chr8	30841940	30849380	TEX15	43249485	prefilter
20070X24	chr8	30858569	30858929	TEX15	1879434	prefilter
20070X24	chr8	30859844	30860124	TEX15	943566	prefilter
20070X24	chr8	30867203	30867563	TEX15	1554100	prefilter
20070X24	chr9	841775	841895	DMRT1	322853	prefilter
20070X24	chr9	842015	842255	DMRT1	444090	prefilter
20070X24	chr9	846871	847231	DMRT1	1891052	prefilter
20070X24	chr9	893813	894293	DMRT1	2742312	prefilter
20070X24	chr9	21968137	21968317	CDKN2A	749452	prefilter
20070X24	chr9	21969674	21969854	CDKN2A	727197	prefilter
20070X24	chr9	21970815	21971295	CDKN2A	1666931	prefilter
20070X24	chr9	21974612	21974892	CDKN2A	773061	prefilter
20070X24	chr9	21994055	21994415	CDKN2A	877955	prefilter
20070X24	chr9	83970066	83970426	HNRNPK	1707465	prefilter
20070X24	chr9	83970658	83970898	HNRNPK	829009	prefilter
20070X24	chr9	83972728	83973088	HNRNPK	1630267	prefilter
20070X24	chr9	83973222	83973462	HNRNPK	1048620	prefilter
20070X24	chr9	83974433	83974673	HNRNPK	1147504	prefilter
20070X24	chr9	83975343	83975583	HNRNPK	1092827	prefilter
20070X24	chr9	83976903	83977143	HNRNPK	1086094	prefilter
20070X24	chr9	83977617	83977857	HNRNPK	1053164	prefilter
20070X24	chr9	83978133	83978253	HNRNPK	295640	prefilter
20070X24	chr9	95449770	95450010	PTCH1	964593	prefilter
20070X24	chr9	95453409	95453689	PTCH1	1222959	prefilter
20070X24	chr9	95456204	95456484	PTCH1	1180797	prefilter
20070X24	chr9	95457913	95458393	PTCH1	2441094	prefilter
20070X24	chr9	95467030	95467510	PTCH1	2165217	prefilter
20070X24	chr9	95468652	95469252	PTCH1	2790116	prefilter
20070X24	chr9	95469752	95469992	PTCH1	1049388	prefilter
20070X24	chr9	95475956	95476236	PTCH1	1362489	prefilter
20070X24	chr9	95476688	95476928	PTCH1	1137771	prefilter
20070X24	chr9	95477484	95477764	PTCH1	1359626	prefilter
20070X24	chr9	95477980	95478260	PTCH1	1330683	prefilter
20070X24	chr9	95478981	95479221	PTCH1	1301012	prefilter
20070X24	chr9	95479889	95480169	PTCH1	1618583	prefilter
20070X24	chr9	95480309	95480669	PTCH1	1653213	prefilter
20070X24	chr9	95481874	95482288	PTCH1	1986224	prefilter
20070X24	chr9	95485649	95485889	PTCH1	1366549	prefilter
20070X24	chr9	95506323	95506683	PTCH1	874908	prefilter
20070X24	chr9	95516440	95516560	PTCH1	141240	prefilter
20070X24	chr9	97684861	97685101	XPA	1158460	prefilter
20070X24	chr9	97686998	97687358	XPA	1060110	prefilter
20070X24	chr9	97689466	97689706	XPA	1091314	prefilter
20070X24	chr9	124482643	124483123	NR5A1	1817427	prefilter
20070X24	chr9	124491014	124491294	NR5A1	913970	prefilter
20070X24	chr9	124492969	124493209	NR5A1	1001461	prefilter
20070X24	chr9	124499982	124500462	NR5A1	1979741	prefilter
20070X24	chr9	124500582	124500822	NR5A1	915803	prefilter
20070X24	chr9	124503009	124503464	NR5A1	1430917	prefilter
20070X24	chr10	43100350	43100830	RET	1853332	prefilter
20070X24	chr10	43102225	43102705	RET	2332046	prefilter
20070X24	chr10	43105012	43105312	RET	863788	prefilter
20070X24	chr10	43106293	43106653	RET	1620461	prefilter
20070X24	chr10	43108950	43109310	RET	1819454	prefilter
20070X24	chr10	43111096	43111576	RET	2105434	prefilter
20070X24	chr10	43116565	43116805	RET	648863	prefilter
20070X24	chr10	43118306	43118486	RET	812955	prefilter
20070X24	chr10	43119458	43119818	RET	1478364	prefilter
20070X24	chr10	43120002	43120282	RET	1266609	prefilter
20070X24	chr10	43121861	43122101	RET	1267742	prefilter
20070X24	chr10	43123599	43123879	RET	1287485	prefilter
20070X24	chr10	43124812	43125052	RET	952710	prefilter
20070X24	chr10	121483630	121483870	FGFR2	1157366	prefilter
20070X24	chr10	121485323	121485603	FGFR2	1283178	prefilter
20070X24	chr10	121487269	121487509	FGFR2	1288538	prefilter
20070X24	chr10	121487912	121488192	FGFR2	1316581	prefilter
20070X24	chr10	121496447	121496807	FGFR2	1525874	prefilter
20070X24	chr10	121498430	121498670	FGFR2	1088387	prefilter
20070X24	chr10	121500746	121501026	FGFR2	1381915	prefilter
20070X24	chr10	121503725	121504005	FGFR2	1338791	prefilter
20070X24	chr10	121515038	121515398	FGFR2	1889746	prefilter
20070X24	chr10	121517251	121517559	FGFR2	1438963	prefilter
20070X24	chr10	121518615	121518895	FGFR2	1477912	prefilter
20070X24	chr10	121519894	121520254	FGFR2	1740677	prefilter
20070X24	chr10	121538513	121538793	FGFR2	1350504	prefilter
20070X24	chr10	121551194	121551554	FGFR2	1196484	prefilter
20070X24	chr10	121564418	121564658	FGFR2	1091517	prefilter
20070X24	chr10	121565331	121565811	FGFR2	2362625	prefilter
20070X24	chr11	532637	532757	HRAS	0	prefilter
20070X24	chr11	533298	533652	HRAS	0	prefilter
20070X24	chr11	533715	533995	HRAS	154	prefilter
20070X24	chr11	534154	534434	HRAS	0	prefilter
20070X24	chr11	32389018	32389298	WT1	1335380	prefilter
20070X24	chr11	32391858	32392178	WT1	1487021	prefilter
20070X24	chr11	32392550	32392870	WT1	1578327	prefilter
20070X24	chr11	32396192	32396472	WT1	1445975	prefilter
20070X24	chr11	32399876	32400116	WT1	1121726	prefilter
20070X24	chr11	32416395	32416635	WT1	1258174	prefilter
20070X24	chr11	32417495	32417735	WT1	973436	prefilter
20070X24	chr11	32427887	32428127	WT1	952805	prefilter
20070X24	chr11	32428418	32428698	WT1	1144058	prefilter
20070X24	chr11	32430414	32430654	WT1	567192	prefilter
20070X24	chr11	32434610	32434910	WT1	847888	prefilter
20070X24	chr11	32435030	32435270	WT1	482282	prefilter
20070X24	chr11	36573189	36576549	RAG1	18340278	prefilter
20070X24	chr11	94459314	94459494	MRE11	642045	prefilter
20070X24	chr11	94459554	94459674	MRE11	386308	prefilter
20070X24	chr11	94460866	94461106	MRE11	704840	prefilter
20070X24	chr11	94464036	94464156	MRE11	242392	prefilter
20070X24	chr11	94464196	94464316	MRE11	408659	prefilter
20070X24	chr11	94467733	94467973	MRE11	931661	prefilter
20070X24	chr11	94470376	94470736	MRE11	1514714	prefilter
20070X24	chr11	94471486	94471606	MRE11	136153	prefilter
20070X24	chr11	94471726	94471846	MRE11	84771	prefilter
20070X24	chr11	94476226	94476466	MRE11	497772	prefilter
20070X24	chr11	94478665	94478945	MRE11	984452	prefilter
20070X24	chr11	94479597	94479837	MRE11	516290	prefilter
20070X24	chr11	94485824	94485944	MRE11	197900	prefilter
20070X24	chr11	94486064	94486184	MRE11	139542	prefilter
20070X24	chr11	94490759	94491039	MRE11	867126	prefilter
20070X24	chr11	94586968	94587328	PIWIL4	1422106	prefilter
20070X24	chr11	94589056	94589296	PIWIL4	1106461	prefilter
20070X24	chr11	94593439	94593719	PIWIL4	1560573	prefilter
20070X24	chr11	94595247	94595487	PIWIL4	1240261	prefilter
20070X24	chr11	94603900	94604140	PIWIL4	835218	prefilter
20070X24	chr11	94607359	94607719	PIWIL4	1558833	prefilter
20070X24	chr11	94608514	94608754	PIWIL4	1240307	prefilter
20070X24	chr11	94616408	94616648	PIWIL4	987031	prefilter
20070X24	chr11	94617890	94618170	PIWIL4	1440635	prefilter
20070X24	chr11	94619682	94620210	PIWIL4	2906805	prefilter
20070X24	chr11	94620812	94621052	PIWIL4	1188048	prefilter
20070X24	chr11	108227540	108227952	ATM	2365884	prefilter
20070X24	chr11	108229110	108229390	ATM	676378	prefilter
20070X24	chr11	108235572	108235932	ATM	1066904	prefilter
20070X24	chr11	108317307	108317587	ATM	1230583	prefilter
20070X24	chr11	108319886	108320126	ATM	872902	prefilter
20070X24	chr11	108321240	108321480	ATM	1032609	prefilter
20070X24	chr11	108325247	108325607	ATM	1129932	prefilter
20070X24	chr11	108325961	108326321	ATM	1673436	prefilter
20070X24	chr11	108327581	108327821	ATM	1167377	prefilter
20070X24	chr11	108328949	108329309	ATM	1281338	prefilter
20070X24	chr11	108330112	108330507	ATM	2094638	prefilter
20070X24	chr11	108334899	108335179	ATM	1225796	prefilter
20070X24	chr11	108335783	108336023	ATM	1172263	prefilter
20070X24	chr11	108343156	108343436	ATM	1318924	prefilter
20070X24	chr11	108345667	108345998	ATM	1607266	prefilter
20070X24	chr11	108347202	108347442	ATM	782051	prefilter
20070X24	chr11	108353703	108353943	ATM	1214064	prefilter
20070X24	chr11	108354722	108354962	ATM	956483	prefilter
20070X24	chr11	108365010	108365583	ATM	2813397	prefilter
20070X24	chr11	116835691	116836051	APOA1	1306653	prefilter
20070X24	chr11	116836111	116836531	APOA1	1850516	prefilter
20070X24	chr11	119206395	119206695	CBL	642044	prefilter
20070X24	chr11	119232331	119232811	CBL	2209570	prefilter
20070X24	chr11	119271668	119271948	CBL	1111024	prefilter
20070X24	chr11	119273806	119274086	CBL	1134642	prefilter
20070X24	chr11	119274752	119275032	CBL	1261869	prefilter
20070X24	chr11	119275925	119276205	CBL	1359004	prefilter
20070X24	chr11	119277680	119277920	CBL	1232624	prefilter
20070X24	chr11	119278071	119278391	CBL	1803536	prefilter
20070X24	chr11	119278421	119278801	CBL	2267909	prefilter
20070X24	chr11	119298269	119298629	CBL	1864793	prefilter
20070X24	chr11	119299398	119299878	CBL	2414769	prefilter
20070X24	chr11	119307982	119308162	CBL	435622	prefilter
20070X24	chr12	25209733	25209973	KRAS	1064985	prefilter
20070X24	chr12	25215360	25215640	KRAS	1163491	prefilter
20070X24	chr12	25225553	25225693	KRAS	681010	prefilter
20070X24	chr12	25225713	25225833	KRAS	505081	prefilter
20070X24	chr12	25227162	25227462	KRAS	1424390	prefilter
20070X24	chr12	25245154	25245454	KRAS	1534022	prefilter
20070X24	chr12	54280785	54280905	HNRNPA1	364728	prefilter
20070X24	chr12	54281324	54281564	HNRNPA1	1092848	prefilter
20070X24	chr12	54281728	54281848	HNRNPA1	512236	prefilter
20070X24	chr12	54281888	54282008	HNRNPA1	543678	prefilter
20070X24	chr12	54282015	54282135	HNRNPA1	478920	prefilter
20070X24	chr12	54282255	54282957	HNRNPA1	3390215	prefilter
20070X24	chr12	54283749	54283869	HNRNPA1	418391	prefilter
20070X24	chr12	54283909	54284029	HNRNPA1	414572	prefilter
20070X24	chr12	54284194	54284374	HNRNPA1	698300	prefilter
20070X24	chr12	101729041	101729281	SYCP3	1001504	prefilter
20070X24	chr12	101731497	101731737	SYCP3	698421	prefilter
20070X24	chr12	101733504	101733744	SYCP3	1116805	prefilter
20070X24	chr12	101734865	101735105	SYCP3	854260	prefilter
20070X24	chr12	112446217	112446337	PTPN11	373845	prefilter
20070X24	chr12	112446368	112446488	PTPN11	388597	prefilter
20070X24	chr12	112450227	112450587	PTPN11	1877490	prefilter
20070X24	chr12	112453111	112453291	PTPN11	667204	prefilter
20070X24	chr12	112453351	112453471	PTPN11	527364	prefilter
20070X24	chr12	112454502	112454742	PTPN11	520480	prefilter
20070X24	chr12	112472872	112473112	PTPN11	673794	prefilter
20070X24	chr12	112477580	112477810	PTPN11	1057194	prefilter
20070X24	chr12	112477816	112477936	PTPN11	515434	prefilter
20070X24	chr12	112477976	112478096	PTPN11	478021	prefilter
20070X24	chr12	112481986	112482106	PTPN11	425713	prefilter
20070X24	chr12	112482139	112482259	PTPN11	549787	prefilter
20070X24	chr12	112486368	112486728	PTPN11	1585653	prefilter
20070X24	chr12	112488369	112488596	PTPN11	1093477	prefilter
20070X24	chr12	112488936	112489216	PTPN11	1306318	prefilter
20070X24	chr12	130342510	130342750	PIWIL1	0	prefilter
20070X24	chr12	130342925	130343165	PIWIL1	0	prefilter
20070X24	chr12	130345615	130346015	PIWIL1	0	prefilter
20070X24	chr12	130346237	130346717	PIWIL1	0	prefilter
20070X24	chr12	130348023	130348263	PIWIL1	0	prefilter
20070X24	chr12	130349097	130349577	PIWIL1	0	prefilter
20070X24	chr12	130349791	130350031	PIWIL1	0	prefilter
20070X24	chr12	130354400	130354800	PIWIL1	0	prefilter
20070X24	chr12	130354826	130355066	PIWIL1	44	prefilter
20070X24	chr12	130357397	130357637	PIWIL1	0	prefilter
20070X24	chr12	130361040	130361669	PIWIL1	0	prefilter
20070X24	chr12	130362681	130363267	PIWIL1	1780	prefilter
20070X24	chr12	130366995	130367395	PIWIL1	9038	prefilter
20070X24	chr12	130371049	130371658	PIWIL1	213131	prefilter
20070X24	chr12	132635818	132636098	POLE	1172481	prefilter
20070X24	chr12	132637936	132638216	POLE	1272013	prefilter
20070X24	chr12	132639031	132639391	POLE	1587055	prefilter
20070X24	chr12	132641569	132641929	POLE	1704301	prefilter
20070X24	chr12	132642107	132643088	POLE	4518762	prefilter
20070X24	chr12	132657269	132657509	POLE	1266515	prefilter
20070X24	chr12	132657799	132658039	POLE	1337115	prefilter
20070X24	chr12	132659222	132659582	POLE	1570159	prefilter
20070X24	chr12	132660886	132661246	POLE	1658613	prefilter
20070X24	chr12	132661465	132661745	POLE	1396785	prefilter
20070X24	chr12	132663936	132664216	POLE	1461385	prefilter
20070X24	chr12	132664296	132664536	POLE	1238247	prefilter
20070X24	chr12	132665236	132665516	POLE	1293017	prefilter
20070X24	chr12	132667435	132667715	POLE	1305973	prefilter
20070X24	chr12	132668289	132669015	POLE	3449634	prefilter
20070X24	chr12	132673501	132673781	POLE	1186399	prefilter
20070X24	chr12	132675337	132675577	POLE	1210193	prefilter
20070X24	chr12	132675657	132675897	POLE	1358423	prefilter
20070X24	chr12	132676029	132676269	POLE	1316971	prefilter
20070X24	chr12	132676479	132676719	POLE	1307393	prefilter
20070X24	chr12	132677283	132677788	POLE	2713087	prefilter
20070X24	chr12	132679434	132679714	POLE	1507711	prefilter
20070X24	chr12	132679880	132680290	POLE	2167436	prefilter
20070X24	chr12	132680527	132680767	POLE	1337253	prefilter
20070X24	chr12	132687224	132687404	POLE	191951	prefilter
20070X24	chr13	32336150	32341310	BRCA2	26494200	prefilter
20070X24	chr13	32344485	32344725	BRCA2	775691	prefilter
20070X24	chr13	32356338	32356698	BRCA2	1168323	prefilter
20070X24	chr13	32357655	32358015	BRCA2	1252344	prefilter
20070X24	chr13	32362428	32362788	BRCA2	1733894	prefilter
20070X24	chr13	32363116	32363596	BRCA2	2440181	prefilter
20070X24	chr13	32370339	32370619	BRCA2	1077788	prefilter
20070X24	chr13	32370888	32371168	BRCA2	996308	prefilter
20070X24	chr13	32379936	32380216	BRCA2	748043	prefilter
20070X24	chr13	32394571	32395051	BRCA2	2173951	prefilter
20070X24	chr13	32396831	32397111	BRCA2	1148922	prefilter
20070X24	chr13	48342536	48342776	RB1	1051925	prefilter
20070X24	chr13	48345019	48345259	RB1	706336	prefilter
20070X24	chr13	48347754	48347934	RB1	349781	prefilter
20070X24	chr13	48348869	48349109	RB1	621967	prefilter
20070X24	chr13	48359952	48360192	RB1	913659	prefilter
20070X24	chr13	48368445	48368685	RB1	1204874	prefilter
20070X24	chr13	48373328	48373568	RB1	956912	prefilter
20070X24	chr13	48376856	48377096	RB1	1235482	prefilter
20070X24	chr13	48379503	48379703	RB1	532653	prefilter
20070X24	chr13	48379967	48380327	RB1	956855	prefilter
20070X24	chr13	48381183	48381539	RB1	1628642	prefilter
20070X24	chr13	48452913	48453153	RB1	1024954	prefilter
20070X24	chr13	48456136	48456416	RB1	1405292	prefilter
20070X24	chr13	48459620	48459900	RB1	977127	prefilter
20070X24	chr13	48463663	48463903	RB1	887705	prefilter
20070X24	chr13	48464934	48465454	RB1	2132075	prefilter
20070X24	chr13	48473285	48473465	RB1	556876	prefilter
20070X24	chr13	48476632	48476912	RB1	1287187	prefilter
20070X24	chr13	48477289	48477469	RB1	699835	prefilter
20070X24	chr13	48479913	48480153	RB1	1245476	prefilter
20070X24	chr13	108208462	108211342	LIG4	17081966	prefilter
20070X24	chr14	45135925	45136645	FANCM	3439942	prefilter
20070X24	chr14	45136975	45137335	FANCM	1664246	prefilter
20070X24	chr14	45140550	45140790	FANCM	1023779	prefilter
20070X24	chr14	45159008	45159368	FANCM	1038116	prefilter
20070X24	chr14	45164282	45164642	FANCM	1668402	prefilter
20070X24	chr14	45170527	45170807	FANCM	967508	prefilter
20070X24	chr14	45172992	45173272	FANCM	1301072	prefilter
20070X24	chr14	45175003	45177043	FANCM	11422414	prefilter
20070X24	chr14	45196059	45196659	FANCM	2993849	prefilter
20070X24	chr14	45198549	45199029	FANCM	2181561	prefilter
20070X24	chr14	75018764	75019044	MLH3	1145861	prefilter
20070X24	chr14	75022736	75023096	MLH3	1721254	prefilter
20070X24	chr14	75030482	75030762	MLH3	1227519	prefilter
20070X24	chr14	75032003	75032243	MLH3	1105495	prefilter
20070X24	chr14	75033334	75033574	MLH3	1086348	prefilter
20070X24	chr14	75046275	75049755	MLH3	18640489	prefilter
20070X24	chr14	81062063	81062303	TSHR	991108	prefilter
20070X24	chr14	81068171	81068411	TSHR	1167060	prefilter
20070X24	chr14	81087871	81088111	TSHR	1212240	prefilter
20070X24	chr14	81092449	81092689	TSHR	1391384	prefilter
20070X24	chr14	81096553	81096793	TSHR	1280768	prefilter
20070X24	chr14	81108293	81108533	TSHR	917757	prefilter
20070X24	chr14	81142865	81144425	TSHR	8736424	prefilter
20070X24	chr14	95091104	95091464	DICER1	1767039	prefilter
20070X24	chr14	95093782	95094262	DICER1	2445962	prefilter
20070X24	chr14	95095704	95096784	DICER1	5824345	prefilter
20070X24	chr14	95099717	95099997	DICER1	1136358	prefilter
20070X24	chr14	95103256	95104216	DICER1	5103081	prefilter
20070X24	chr14	95104978	95105338	DICER1	1896688	prefilter
20070X24	chr14	95105610	95105850	DICER1	1355859	prefilter
20070X24	chr14	95105952	95106312	DICER1	2009999	prefilter
20070X24	chr14	95107544	95107824	DICER1	663007	prefilter
20070X24	chr14	95111246	95111526	DICER1	1219669	prefilter
20070X24	chr14	95112089	95112329	DICER1	1307342	prefilter
20070X24	chr14	95113018	95113298	DICER1	1423541	prefilter
20070X24	chr14	95115604	95115884	DICER1	1339820	prefilter
20070X24	chr14	95116334	95116814	DICER1	2379393	prefilter
20070X24	chr14	95117548	95117828	DICER1	1444820	prefilter
20070X24	chr14	95124132	95124732	DICER1	3237433	prefilter
20070X24	chr14	95129372	95129732	DICER1	1739387	prefilter
20070X24	chr14	95129985	95130265	DICER1	1597472	prefilter
20070X24	chr14	95131434	95131714	DICER1	1509774	prefilter
20070X24	chr14	95132416	95132776	DICER1	1810096	prefilter
20070X24	chr14	95133246	95133526	DICER1	1598737	prefilter
20070X24	chr14	103963007	103963247	TDRD9	1187577	prefilter
20070X24	chr14	103965263	103965623	TDRD9	1521534	prefilter
20070X24	chr14	103966630	103966910	TDRD9	1113471	prefilter
20070X24	chr14	103970461	103970701	TDRD9	1145983	prefilter
20070X24	chr14	103975291	103975651	TDRD9	1915185	prefilter
20070X24	chr14	103991072	103991312	TDRD9	1009266	prefilter
20070X24	chr14	103994269	103994681	TDRD9	2124204	prefilter
20070X24	chr14	103995688	103995868	TDRD9	730714	prefilter
20070X24	chr14	103998556	103998796	TDRD9	864321	prefilter
20070X24	chr14	104004166	104004406	TDRD9	1147804	prefilter
20070X24	chr14	104005199	104005479	TDRD9	1303534	prefilter
20070X24	chr14	104006291	104006925	TDRD9	3740533	prefilter
20070X24	chr14	104024504	104024744	TDRD9	1036319	prefilter
20070X24	chr14	104025490	104025850	TDRD9	1797994	prefilter
20070X24	chr14	104025971	104026211	TDRD9	1428698	prefilter
20070X24	chr14	104026569	104027049	TDRD9	2694676	prefilter
20070X24	chr15	40700992	40701272	RAD51	1214037	prefilter
20070X24	chr15	40701666	40701786	RAD51	174050	prefilter
20070X24	chr15	40706115	40706355	RAD51	980582	prefilter
20070X24	chr15	40708950	40709190	RAD51	966600	prefilter
20070X24	chr15	40718732	40718972	RAD51	985872	prefilter
20070X24	chr15	40728647	40728887	RAD51	1170988	prefilter
20070X24	chr15	40729429	40729709	RAD51	1222673	prefilter
20070X24	chr15	40729773	40730053	RAD51	1433520	prefilter
20070X24	chr15	40730975	40731255	RAD51	1074796	prefilter
20070X24	chr15	66434952	66435072	MAP2K1	502453	prefilter
20070X24	chr15	66435192	66435312	MAP2K1	412186	prefilter
20070X24	chr15	66436679	66436799	MAP2K1	679409	prefilter
20070X24	chr15	66436819	66436959	MAP2K1	806529	prefilter
20070X24	chr15	66443198	66443438	MAP2K1	822243	prefilter
20070X24	chr15	66444591	66444771	MAP2K1	550680	prefilter
20070X24	chr15	66481677	66481817	MAP2K1	730366	prefilter
20070X24	chr15	66481837	66481957	MAP2K1	625988	prefilter
20070X24	chr15	66484910	66485030	MAP2K1	559249	prefilter
20070X24	chr15	66485150	66485270	MAP2K1	618917	prefilter
20070X24	chr15	66487140	66487380	MAP2K1	1144629	prefilter
20070X24	chr15	66489125	66489365	MAP2K1	1102527	prefilter
20070X24	chr15	66489650	66489830	MAP2K1	942971	prefilter
20070X24	chr15	66490437	66490557	MAP2K1	507103	prefilter
20070X24	chr15	89247569	89247809	FANCI	1206249	prefilter
20070X24	chr15	89258620	89258860	FANCI	1128557	prefilter
20070X24	chr15	89260638	89260918	FANCI	1454816	prefilter
20070X24	chr15	89261523	89261939	FANCI	2286625	prefilter
20070X24	chr15	89263349	89263529	FANCI	680390	prefilter
20070X24	chr15	89263824	89264104	FANCI	1594155	prefilter
20070X24	chr15	89264444	89264684	FANCI	1244043	prefilter
20070X24	chr15	89268322	89268602	FANCI	1325485	prefilter
20070X24	chr15	89273303	89273543	FANCI	430618	prefilter
20070X24	chr15	89274096	89274376	FANCI	1265152	prefilter
20070X24	chr15	89276621	89276981	FANCI	1760817	prefilter
20070X24	chr15	89278610	89278850	FANCI	1163179	prefilter
20070X24	chr15	89281095	89281375	FANCI	1343275	prefilter
20070X24	chr15	89281680	89281920	FANCI	1346152	prefilter
20070X24	chr15	89283073	89283313	FANCI	1176124	prefilter
20070X24	chr15	89285017	89285297	FANCI	1404595	prefilter
20070X24	chr15	89290127	89290367	FANCI	1101534	prefilter
20070X24	chr15	89291543	89291783	FANCI	1164524	prefilter
20070X24	chr15	89292596	89293142	FANCI	3398284	prefilter
20070X24	chr15	89293735	89294095	FANCI	1902777	prefilter
20070X24	chr15	89294824	89295184	FANCI	1605202	prefilter
20070X24	chr15	89299703	89300063	FANCI	1845318	prefilter
20070X24	chr15	89300222	89300462	FANCI	1284616	prefilter
20070X24	chr15	89301264	89301504	FANCI	1517659	prefilter
20070X24	chr15	89303799	89303979	FANCI	862112	prefilter
20070X24	chr15	89305038	89305495	FANCI	2780142	prefilter
20070X24	chr15	89305531	89305771	FANCI	1475680	prefilter
20070X24	chr15	89305920	89306280	FANCI	1864748	prefilter
20070X24	chr15	89307394	89307754	FANCI	1980534	prefilter
20070X24	chr15	89312818	89313058	FANCI	806950	prefilter
20070X24	chr15	89314539	89314779	FANCI	966726	prefilter
20070X24	chr15	89315215	89315455	FANCI	1226620	prefilter
20070X24	chr16	79322	79802	MPG	2160330	prefilter
20070X24	chr16	82974	83334	MPG	1495062	prefilter
20070X24	chr16	85287	85887	MPG	2573829	prefilter
20070X24	chr16	2090197	2090909	PKD1	2661234	prefilter
20070X24	chr16	2091029	2091149	PKD1	262046	prefilter
20070X24	chr16	2091330	2091450	PKD1	121500	prefilter
20070X24	chr16	2091570	2091690	PKD1	287017	prefilter
20070X24	chr16	2091703	2092257	PKD1	2065329	prefilter
20070X24	chr16	2092416	2092656	PKD1	1105427	prefilter
20070X24	chr16	2092883	2093163	PKD1	1423751	prefilter
20070X24	chr16	89739395	89739635	FANCA	1333118	prefilter
20070X24	chr16	89739926	89740166	FANCA	1251854	prefilter
20070X24	chr16	89740715	89740955	FANCA	1098735	prefilter
20070X24	chr16	89742729	89743009	FANCA	1019406	prefilter
20070X24	chr16	89782934	89783174	FANCA	1079751	prefilter
20070X24	chr16	89784789	89785029	FANCA	1123465	prefilter
20070X24	chr16	89791329	89791609	FANCA	1356671	prefilter
20070X24	chr16	89791857	89792137	FANCA	1447132	prefilter
20070X24	chr16	89792389	89792629	FANCA	1295130	prefilter
20070X24	chr16	89795842	89796082	FANCA	1120048	prefilter
20070X24	chr16	89799079	89799319	FANCA	1160888	prefilter
20070X24	chr16	89799531	89799711	FANCA	798145	prefilter
20070X24	chr16	89803180	89803420	FANCA	1119150	prefilter
20070X24	chr16	89805216	89805456	FANCA	1082301	prefilter
20070X24	chr16	89808210	89808450	FANCA	876245	prefilter
20070X24	chr16	89810634	89810874	FANCA	976092	prefilter
20070X24	chr17	31248974	31249214	NF1	967259	prefilter
20070X24	chr17	31252849	31253089	NF1	803430	prefilter
20070X24	chr17	31258283	31258423	NF1	336161	prefilter
20070X24	chr17	31325736	31326336	NF1	2606558	prefilter
20070X24	chr17	31327429	31327909	NF1	2193455	prefilter
20070X24	chr17	31330217	31330577	NF1	1172682	prefilter
20070X24	chr17	41837849	41838209	KLHL10	1491182	prefilter
20070X24	chr17	41841707	41842427	KLHL10	3760894	prefilter
20070X24	chr17	41845014	41845854	KLHL10	4302959	prefilter
20070X24	chr17	41847195	41847475	KLHL10	1511217	prefilter
20070X24	chr17	41847818	41848418	KLHL10	3161078	prefilter
20070X24	chr17	42322208	42322568	STAT3	1945354	prefilter
20070X24	chr17	42322933	42323213	STAT3	1448542	prefilter
20070X24	chr17	42324892	42325132	STAT3	1194891	prefilter
20070X24	chr17	42326037	42326277	STAT3	1002133	prefilter
20070X24	chr17	42329348	42329851	STAT3	2512534	prefilter
20070X24	chr17	42331411	42331591	STAT3	396577	prefilter
20070X24	chr17	42333599	42334110	STAT3	2378240	prefilter
20070X24	chr17	42337370	42337650	STAT3	1134730	prefilter
20070X24	chr17	42337690	42337930	STAT3	1236676	prefilter
20070X24	chr17	42338651	42338891	STAT3	1042202	prefilter
20070X24	chr17	42339241	42339481	STAT3	1011164	prefilter
20070X24	chr17	42345488	42345728	STAT3	1083319	prefilter
20070X24	chr17	42346501	42346781	STAT3	1283516	prefilter
20070X24	chr17	42348312	42348592	STAT3	1467728	prefilter
20070X24	chr17	43045681	43045881	BRCA1	758722	prefilter
20070X24	chr17	43047553	43047793	BRCA1	1092970	prefilter
20070X24	chr17	43049037	43049277	BRCA1	1189745	prefilter
20070X24	chr17	43051000	43051180	BRCA1	772651	prefilter
20070X24	chr17	43056973	43057213	BRCA1	1129158	prefilter
20070X24	chr17	43063263	43063443	BRCA1	680242	prefilter
20070X24	chr17	43063792	43064032	BRCA1	953015	prefilter
20070X24	chr17	43067531	43067771	BRCA1	833284	prefilter
20070X24	chr17	43070843	43071323	BRCA1	2456018	prefilter
20070X24	chr17	43076411	43076691	BRCA1	958979	prefilter
20070X24	chr17	43082309	43082669	BRCA1	1505601	prefilter
20070X24	chr17	43090868	43091108	BRCA1	1348142	prefilter
20070X24	chr17	43091347	43094947	BRCA1	20719983	prefilter
20070X24	chr17	43099707	43099947	BRCA1	881307	prefilter
20070X24	chr17	43104051	43104331	BRCA1	938157	prefilter
20070X24	chr17	43104792	43105032	BRCA1	1307969	prefilter
20070X24	chr17	43106374	43106614	BRCA1	665708	prefilter
20070X24	chr17	43115662	43115842	BRCA1	203235	prefilter
20070X24	chr17	43123996	43124116	BRCA1	237470	prefilter
20070X24	chr17	51155577	51155857	NME1	1321496	prefilter
20070X24	chr17	51159910	51160150	NME1	1208258	prefilter
20070X24	chr17	51161096	51161336	NME1	1121242	prefilter
20070X24	chr17	51161665	51161905	NME1	1273351	prefilter
20070X24	chr17	58602315	58602675	TEX14	1746084	prefilter
20070X24	chr17	58604913	58605193	TEX14	1303040	prefilter
20070X24	chr17	58611070	58611430	TEX14	1834925	prefilter
20070X24	chr17	58613342	58613622	TEX14	1309988	prefilter
20070X24	chr17	58615168	58615408	TEX14	1323957	prefilter
20070X24	chr17	58616109	58616389	TEX14	1477592	prefilter
20070X24	chr17	58622749	58623109	TEX14	1808569	prefilter
20070X24	chr17	58630377	58630617	TEX14	977747	prefilter
20070X24	chr17	58651793	58652073	TEX14	1409027	prefilter
20070X24	chr17	60600410	60600590	PPM1D	397064	prefilter
20070X24	chr17	60600710	60600950	PPM1D	659232	prefilter
20070X24	chr17	60623455	60623815	PPM1D	1722783	prefilter
20070X24	chr17	60633775	60634055	PPM1D	1341603	prefilter
20070X24	chr17	60647807	60648167	PPM1D	1777099	prefilter
20070X24	chr17	60656480	60656960	PPM1D	2213321	prefilter
20070X24	chr17	60662913	60663633	PPM1D	3520749	prefilter
20070X24	chr17	75778678	75778866	H3-3B	744255	prefilter
20070X24	chr17	75778906	75779110	H3-3B	668016	prefilter
20070X24	chr17	75779130	75779250	H3-3B	327633	prefilter
20070X24	chr18	51046931	51047411	SMAD4	2187063	prefilter
20070X24	chr18	51048640	51048920	SMAD4	1302641	prefilter
20070X24	chr18	51065414	51065654	SMAD4	1290621	prefilter
20070X24	chr18	51066923	51067283	SMAD4	1763948	prefilter
20070X24	chr18	51076567	51076847	SMAD4	1108244	prefilter
20070X24	chr18	51078212	51078492	SMAD4	1435765	prefilter
20070X24	chr19	1206836	1207218	STK11	1532192	prefilter
20070X24	chr19	1218338	1218578	STK11	1063601	prefilter
20070X24	chr19	1219248	1219428	STK11	596432	prefilter
20070X24	chr19	1220304	1220793	STK11	2011424	prefilter
20070X24	chr19	1221201	1221441	STK11	1109996	prefilter
20070X24	chr19	1221887	1222067	STK11	698453	prefilter
20070X24	chr19	1222916	1223278	STK11	1476117	prefilter
20070X24	chr19	4090654	4090774	MAP2K2	311102	prefilter
20070X24	chr19	4094385	4094565	MAP2K2	640843	prefilter
20070X24	chr19	4095298	4095538	MAP2K2	947433	prefilter
20070X24	chr19	4097191	4097431	MAP2K2	586362	prefilter
20070X24	chr19	4099367	4099487	MAP2K2	370822	prefilter
20070X24	chr19	4100941	4101061	MAP2K2	438421	prefilter
20070X24	chr19	4101101	4101344	MAP2K2	892614	prefilter
20070X24	chr19	4102294	4102534	MAP2K2	978913	prefilter
20070X24	chr19	4110442	4110562	MAP2K2	596302	prefilter
20070X24	chr19	4110602	4110722	MAP2K2	578414	prefilter
20070X24	chr19	4117344	4117464	MAP2K2	449629	prefilter
20070X24	chr19	4117584	4117704	MAP2K2	474149	prefilter
20070X24	chr19	14093530	14093890	PRKACA	1603675	prefilter
20070X24	chr19	14097282	14097422	PRKACA	675404	prefilter
20070X24	chr19	14097442	14097967	PRKACA	2596659	prefilter
20070X24	chr19	14100747	14100987	PRKACA	1201833	prefilter
20070X24	chr19	14102745	14102985	PRKACA	1056807	prefilter
20070X24	chr19	14106684	14106964	PRKACA	1018222	prefilter
20070X24	chr19	43543330	43543769	XRCC1	2300848	prefilter
20070X24	chr19	43544069	43544309	XRCC1	1209222	prefilter
20070X24	chr19	43545747	43546027	XRCC1	1354232	prefilter
20070X24	chr19	43551509	43551749	XRCC1	1155035	prefilter
20070X24	chr19	43551906	43552386	XRCC1	2118636	prefilter
20070X24	chr19	43553526	43553766	XRCC1	1273547	prefilter
20070X24	chr19	43554585	43554865	XRCC1	1406382	prefilter
20070X24	chr19	43560845	43561085	XRCC1	1193400	prefilter
20070X24	chr19	43574836	43575076	XRCC1	1132810	prefilter
20070X24	chr19	43575343	43575523	XRCC1	685388	prefilter
20070X24	chr19	45409611	45409791	ERCC1	705218	prefilter
20070X24	chr19	45413588	45413828	ERCC1	1104718	prefilter
20070X24	chr19	45413878	45414118	ERCC1	1102737	prefilter
20070X24	chr19	45414790	45415030	ERCC1	1032169	prefilter
20070X24	chr19	45416739	45416979	ERCC1	910160	prefilter
20070X24	chr19	45419027	45419267	ERCC1	1125697	prefilter
20070X24	chr19	45420255	45420495	ERCC1	1069802	prefilter
20070X24	chr19	45421105	45421465	ERCC1	1620813	prefilter
20070X24	chr19	45423202	45423442	ERCC1	946605	prefilter
20070X24	chr19	50398772	50399132	POLD1	1480898	prefilter
20070X24	chr19	50399307	50399547	POLD1	1072278	prefilter
20070X24	chr19	50401711	50402816	POLD1	4525216	prefilter
20070X24	chr19	50402956	50403316	POLD1	1583381	prefilter
20070X24	chr19	50403425	50403665	POLD1	1067373	prefilter
20070X24	chr19	50406112	50406582	POLD1	2225141	prefilter
20070X24	chr19	50406898	50407491	POLD1	2442664	prefilter
20070X24	chr19	50408723	50408963	POLD1	1072221	prefilter
20070X24	chr19	50409058	50409298	POLD1	1074699	prefilter
20070X24	chr19	50409452	50409572	POLD1	517155	prefilter
20070X24	chr19	50409672	50409792	POLD1	534876	prefilter
20070X24	chr19	50413353	50413593	POLD1	1079020	prefilter
20070X24	chr19	50413670	50413950	POLD1	1454420	prefilter
20070X24	chr19	50414722	50415022	POLD1	1303151	prefilter
20070X24	chr19	50415340	50415895	POLD1	1943566	prefilter
20070X24	chr19	50416322	50416786	POLD1	1819266	prefilter
20070X24	chr19	50416977	50417337	POLD1	1372387	prefilter
20070X24	chr19	50417773	50418013	POLD1	736514	prefilter
20070X24	chr19	57231948	57232308	AURKC	1527573	prefilter
20070X24	chr19	57232473	57232753	AURKC	1574871	prefilter
20070X24	chr19	57233394	57233674	AURKC	1560244	prefilter
20070X24	chr19	57234791	57235510	AURKC	3834658	prefilter
20070X24	chr20	59864231	59864471	SYCP2	1073066	prefilter
20070X24	chr20	59865326	59865732	SYCP2	2137471	prefilter
20070X24	chr20	59865746	59865926	SYCP2	962768	prefilter
20070X24	chr20	59866222	59866662	SYCP2	1800587	prefilter
20070X24	chr20	59867639	59867919	SYCP2	1149555	prefilter
20070X24	chr20	59868760	59869000	SYCP2	1043174	prefilter
20070X24	chr20	59901596	59901876	SYCP2	1139036	prefilter
20070X24	chr20	59907274	59907514	SYCP2	936411	prefilter
20070X24	chr20	59911677	59911917	SYCP2	1191298	prefilter
20070X24	chr20	59912305	59912485	SYCP2	523962	prefilter
20070X24	chr20	59915387	59915627	SYCP2	927494	prefilter
20070X24	chr20	59916408	59916648	SYCP2	928940	prefilter
20070X24	chr20	59919080	59919260	SYCP2	551921	prefilter
20070X24	chr20	59919425	59919665	SYCP2	1177066	prefilter
20070X24	chr20	59920283	59920563	SYCP2	1179856	prefilter
20070X24	chr20	59921241	59921521	SYCP2	832542	prefilter
20070X24	chr22	24719411	24719651	PIWIL3	1187788	prefilter
20070X24	chr22	24719681	24719961	PIWIL3	1472762	prefilter
20070X24	chr22	24723052	24723332	PIWIL3	1043532	prefilter
20070X24	chr22	24724822	24725102	PIWIL3	1248863	prefilter
20070X24	chr22	24725360	24725600	PIWIL3	1334467	prefilter
20070X24	chr22	24727881	24728469	PIWIL3	3179852	prefilter
20070X24	chr22	24749342	24749582	PIWIL3	1258533	prefilter
20070X24	chr22	24749616	24749896	PIWIL3	1548407	prefilter
20070X24	chr22	24751322	24751562	PIWIL3	1287563	prefilter
20070X24	chr22	24753935	24754295	PIWIL3	1830908	prefilter
20070X24	chr22	41699445	41699805	MEI1	1019158	prefilter
20070X24	chr22	41703252	41703532	MEI1	1423003	prefilter
20070X24	chr22	41705439	41705619	MEI1	674196	prefilter
20070X24	chr22	41713918	41714158	MEI1	1198553	prefilter
20070X24	chr22	41715973	41716213	MEI1	1104141	prefilter
20070X24	chr22	41717992	41718352	MEI1	1700292	prefilter
20070X24	chr22	41723868	41724148	MEI1	1400644	prefilter
20070X24	chr22	41729602	41729842	MEI1	1245394	prefilter
20070X24	chr22	41730459	41730699	MEI1	1301155	prefilter
20070X24	chr22	41732174	41732676	MEI1	2610643	prefilter
20070X24	chr22	41743017	41743257	MEI1	1222532	prefilter
20070X24	chr22	41744898	41745138	MEI1	1278260	prefilter
20070X24	chr22	41745815	41746095	MEI1	1529865	prefilter
20070X24	chr22	41748042	41748282	MEI1	1120732	prefilter
20070X24	chr22	41752501	41752741	MEI1	1049655	prefilter
20070X24	chr22	41753877	41754117	MEI1	1004349	prefilter
20070X24	chr22	41758269	41758629	MEI1	1859209	prefilter
20070X24	chr22	41763107	41763387	MEI1	1338598	prefilter
20070X24	chr22	41770583	41771063	MEI1	2368098	prefilter
20070X24	chr22	41776004	41776364	MEI1	1843863	prefilter
20070X24	chr22	41778640	41778880	MEI1	1223283	prefilter
20070X24	chr22	41781219	41781459	MEI1	1218650	prefilter
20070X24	chr22	41781585	41781945	MEI1	1909972	prefilter
20070X24	chr22	41784259	41784499	MEI1	1184596	prefilter
20070X24	chr22	41784515	41784875	MEI1	1653841	prefilter
20070X24	chr22	41793749	41793989	MEI1	963787	prefilter
20070X24	chr22	41794304	41794544	MEI1	1322615	prefilter
20070X24	chr22	41795416	41795616	MEI1	1070958	prefilter
20070X24	chr22	41795671	41795911	MEI1	1289454	prefilter
20070X24	chr22	41799185	41799365	MEI1	758853	prefilter
20070X24	chrX	67545054	67545294	AR	434290	prefilter
20070X24	chrX	67545354	67546494	AR	2208683	prefilter
20070X24	chrX	67546614	67546854	AR	433224	prefilter
20070X24	chrX	67643191	67643471	AR	765853	prefilter
20070X24	chrX	67685948	67686188	AR	534140	prefilter
20070X24	chrX	67711305	67711785	AR	1195173	prefilter
20070X24	chrX	67717410	67717690	AR	719515	prefilter
20070X24	chrX	67721758	67722038	AR	620675	prefilter
20070X24	chrX	67722765	67723045	AR	670821	prefilter
20070X24	chrX	67723622	67723902	AR	673903	prefilter
20070X24	chrX	70670305	70670585	TEX11	746210	prefilter
20070X24	chrX	70678726	70678966	TEX11	456221	prefilter
20070X24	chrX	70682609	70682889	TEX11	613559	prefilter
20070X24	chrX	70722537	70722777	TEX11	542659	prefilter
20070X24	chrX	70725182	70725422	TEX11	508140	prefilter
20070X24	chrX	70740628	70740868	TEX11	591836	prefilter
20070X24	chrX	70744102	70744282	TEX11	422533	prefilter
20070X24	chrX	70806627	70806867	TEX11	513328	prefilter
20070X24	chrX	70833433	70833673	TEX11	558982	prefilter
20070X24	chrX	70852973	70853213	TEX11	653499	prefilter
20070X24	chrX	126551134	126551254	DCAF12L1	279153	prefilter
20070X24	chrX	126551314	126551734	DCAF12L1	973142	prefilter
20070X24	chrX	126552154	126552274	DCAF12L1	218065	prefilter
20070X24	chrX	126552394	126552514	DCAF12L1	164301	prefilter
20070X24	chrX	133025411	133028291	USP26	8341579	prefilter
20070X24	chrY	12815994	12816114	USP9Y	309484	prefilter
20070X24	chrY	12816174	12816414	USP9Y	686597	prefilter
20070X24	chrY	12818335	12818515	USP9Y	516927	prefilter
20070X24	chrY	12818635	12818755	USP9Y	166044	prefilter
20070X24	chrY	12833594	12833774	USP9Y	484572	prefilter
20070X24	chrY	12833834	12833954	USP9Y	302011	prefilter
20070X24	chrY	12837841	12837981	USP9Y	214608	prefilter
20070X24	chrY	12838001	12838121	USP9Y	258841	prefilter
20070X24	chrY	12839759	12839939	USP9Y	455403	prefilter
20070X24	chrY	12839999	12840239	USP9Y	716626	prefilter
20070X24	chrY	12840299	12840419	USP9Y	369643	prefilter
20070X24	chrY	12840539	12840719	USP9Y	486820	prefilter
20070X24	chrY	12842172	12842532	USP9Y	920735	prefilter
20070X24	chrY	12842988	12843128	USP9Y	369774	prefilter
20070X24	chrY	12843148	12843268	USP9Y	277772	prefilter
20070X24	chrY	12846245	12846605	USP9Y	1064170	prefilter
20070X24	chrY	12846863	12846983	USP9Y	299666	prefilter
20070X24	chrY	12847163	12847403	USP9Y	653925	prefilter
20070X24	chrY	12856278	12856418	USP9Y	395936	prefilter
20070X24	chrY	12856438	12856558	USP9Y	298777	prefilter
20070X24	chrY	12856559	12856679	USP9Y	313698	prefilter
20070X24	chrY	12856859	12856979	USP9Y	206433	prefilter
20070X24	chrY	12913645	12913925	DDX3Y	750036	prefilter
20070X24	chrY	12914486	12914726	DDX3Y	585837	prefilter
20070X24	chrY	12914813	12915147	DDX3Y	935184	prefilter
20070X24	chrY	12915207	12915327	DDX3Y	291892	prefilter
20070X24	chrY	12915562	12915682	DDX3Y	410102	prefilter
20070X24	chrY	12915722	12915935	DDX3Y	736817	prefilter
20070X24	chrY	12915975	12916095	DDX3Y	384912	prefilter
20070X24	chrY	12916171	12916291	DDX3Y	370020	prefilter
20070X24	chrY	12916351	12916695	DDX3Y	959134	prefilter
20070X24	chr1	84597127	84599527	neutral_region	11352087	prefilter
20070X24	chr2	40162767	40165167	neutral_region	12031071	prefilter
20070X24	chr4	22386244	22388644	neutral_region	10514450	prefilter
20070X24	chr6	155239014	155241414	neutral_region	11686227	prefilter
20070X24	chr7	11732774	11735174	neutral_region	10900838	prefilter
20070X24	chr8	51513056	51515456	neutral_region	11482706	prefilter
20070X24	chr9	23709463	23711863	neutral_region	11834064	prefilter
20070X24	chr10	128969037	128971437	neutral_region	11668408	prefilter
20070X24	chr11	108510787	108513187	neutral_region	11673392	prefilter
20070X24	chr12	114115043	114117443	neutral_region	13177419	prefilter
20070X24	chr13	75803912	75806312	neutral_region	11701589	prefilter
20070X24	chr14	74661755	74664155	neutral_region	11885660	prefilter
20070X24	chr15	46089737	46092137	neutral_region	11547376	prefilter
20070X24	chr16	51754103	51756503	neutral_region	11506867	prefilter
20070X24	chr17	70672726	70675126	neutral_region	11816051	prefilter
20070X24	chr18	5749264	5751664	neutral_region	12358450	prefilter
20070X24	chr19	31831021	31833421	neutral_region	11538352	prefilter
20070X24	chr20	24153684	24156084	neutral_region	12416189	prefilter
20070X24	chr21	23665976	23668376	neutral_region	11021927	prefilter
20070X24	chr22	48262370	48264770	neutral_region	11789971	prefilter
20070X25	chr1	45330446	45330626	MUTYH	1132875	prefilter
20070X25	chr1	45331118	45333253	MUTYH	15847438	prefilter
20070X25	chr1	45333328	45333688	MUTYH	2701930	prefilter
20070X25	chr1	45334311	45334591	MUTYH	2001544	prefilter
20070X25	chr1	45338101	45338281	MUTYH	1146760	prefilter
20070X25	chr1	75806881	75807241	MSH4	1447333	prefilter
20070X25	chr1	75810632	75810872	MSH4	955992	prefilter
20070X25	chr1	75814958	75815198	MSH4	1298572	prefilter
20070X25	chr1	75816279	75816639	MSH4	880599	prefilter
20070X25	chr1	75822315	75822675	MSH4	636115	prefilter
20070X25	chr1	75848122	75848362	MSH4	623107	prefilter
20070X25	chr1	75867431	75867671	MSH4	1072522	prefilter
20070X25	chr1	75876848	75877088	MSH4	888292	prefilter
20070X25	chr1	75878053	75878413	MSH4	1561782	prefilter
20070X25	chr1	75878920	75879200	MSH4	1426653	prefilter
20070X25	chr1	75879981	75880221	MSH4	469978	prefilter
20070X25	chr1	75881168	75881448	MSH4	1413891	prefilter
20070X25	chr1	75883541	75883901	MSH4	1839236	prefilter
20070X25	chr1	75889190	75889430	MSH4	710644	prefilter
20070X25	chr1	75890620	75890900	MSH4	1344266	prefilter
20070X25	chr1	75897814	75898174	MSH4	948366	prefilter
20070X25	chr1	75899542	75899782	MSH4	954311	prefilter
20070X25	chr1	100352889	100353069	CDC14A	945245	prefilter
20070X25	chr1	100353687	100353927	CDC14A	1635030	prefilter
20070X25	chr1	100377463	100377703	CDC14A	1358556	prefilter
20070X25	chr1	100390658	100390898	CDC14A	1361871	prefilter
20070X25	chr1	100424141	100424381	CDC14A	1656871	prefilter
20070X25	chr1	100439845	100440085	CDC14A	1367750	prefilter
20070X25	chr1	100462586	100462946	CDC14A	2452345	prefilter
20070X25	chr1	100467885	100468165	CDC14A	2016741	prefilter
20070X25	chr1	226064275	226064395	H3-3A	545051	prefilter
20070X25	chr1	226064435	226064555	H3-3A	494246	prefilter
20070X25	chr1	226065536	226065712	H3-3A	1152945	prefilter
20070X25	chr1	226065752	226066016	H3-3A	1663376	prefilter
20070X25	chr1	226071273	226071393	H3-3A	221047	prefilter
20070X25	chr1	241850326	241850686	EXO1	1848114	prefilter
20070X25	chr1	241852231	241852471	EXO1	1386076	prefilter
20070X25	chr1	241853279	241853559	EXO1	2051838	prefilter
20070X25	chr1	241857273	241857553	EXO1	2132652	prefilter
20070X25	chr1	241858432	241858792	EXO1	2806734	prefilter
20070X25	chr1	241878686	241879406	EXO1	4915017	prefilter
20070X25	chr1	241885230	241885590	EXO1	1940384	prefilter
20070X25	chr1	241889391	241889671	EXO1	1515655	prefilter
20070X25	chr1	243505173	243505413	AKT3	0	prefilter
20070X25	chr1	243512255	243512495	AKT3	0	prefilter
20070X25	chr1	243545433	243545673	AKT3	0	prefilter
20070X25	chr1	243552596	243553076	AKT3	0	prefilter
20070X25	chr1	243563584	243563984	AKT3	0	prefilter
20070X25	chr1	243572787	243573187	AKT3	0	prefilter
20070X25	chr1	243613585	243613825	AKT3	62	prefilter
20070X25	chr1	243615008	243615248	AKT3	0	prefilter
20070X25	chr1	243637476	243637876	AKT3	0	prefilter
20070X25	chr1	243645765	243646165	AKT3	0	prefilter
20070X25	chr1	243664707	243664947	AKT3	0	prefilter
20070X25	chr1	243695453	243695853	AKT3	0	prefilter
20070X25	chr1	243843057	243843237	AKT3	0	prefilter
20070X25	chr2	25234169	25234489	DNMT3A	2188776	prefilter
20070X25	chr2	25240236	25240516	DNMT3A	2128134	prefilter
20070X25	chr2	25240585	25240785	DNMT3A	1446214	prefilter
20070X25	chr2	25241494	25241774	DNMT3A	2141261	prefilter
20070X25	chr2	25243840	25244040	DNMT3A	1281385	prefilter
20070X25	chr2	25244496	25244696	DNMT3A	1300087	prefilter
20070X25	chr2	25245152	25245432	DNMT3A	2107024	prefilter
20070X25	chr2	25245942	25246374	DNMT3A	3138000	prefilter
20070X25	chr2	25247004	25247204	DNMT3A	1353214	prefilter
20070X25	chr2	25247530	25247810	DNMT3A	1774987	prefilter
20070X25	chr2	25282336	25282816	DNMT3A	3047332	prefilter
20070X25	chr2	25300071	25300311	DNMT3A	1712647	prefilter
20070X25	chr2	25313828	25314068	DNMT3A	1458440	prefilter
20070X25	chr2	38997159	38997519	SOS1	1403883	prefilter
20070X25	chr2	39006350	39006590	SOS1	1169904	prefilter
20070X25	chr2	39006932	39007292	SOS1	1714579	prefilter
20070X25	chr2	39010523	39010763	SOS1	1210543	prefilter
20070X25	chr2	39012057	39012417	SOS1	2206486	prefilter
20070X25	chr2	39013391	39013631	SOS1	1704660	prefilter
20070X25	chr2	39013788	39014068	SOS1	1724894	prefilter
20070X25	chr2	39014685	39014925	SOS1	1143681	prefilter
20070X25	chr2	39022477	39023317	SOS1	5930713	prefilter
20070X25	chr2	39023933	39024213	SOS1	1609151	prefilter
20070X25	chr2	39035141	39035565	SOS1	2792428	prefilter
20070X25	chr2	39051075	39051355	SOS1	1734355	prefilter
20070X25	chr2	39054538	39054898	SOS1	1754118	prefilter
20070X25	chr2	39056604	39056964	SOS1	1793415	prefilter
20070X25	chr2	39058598	39058878	SOS1	1863078	prefilter
20070X25	chr2	39067550	39067830	SOS1	1405617	prefilter
20070X25	chr2	47403117	47403477	MSH2	1681639	prefilter
20070X25	chr2	47408338	47408618	MSH2	696073	prefilter
20070X25	chr2	47409993	47410473	MSH2	2390036	prefilter
20070X25	chr2	47412347	47412627	MSH2	888345	prefilter
20070X25	chr2	47414203	47414483	MSH2	748368	prefilter
20070X25	chr2	47416222	47416502	MSH2	1836660	prefilter
20070X25	chr2	47429661	47430021	MSH2	1395513	prefilter
20070X25	chr2	47445482	47445722	MSH2	1058408	prefilter
20070X25	chr2	47462952	47463232	MSH2	1484372	prefilter
20070X25	chr2	47466593	47466873	MSH2	1456121	prefilter
20070X25	chr2	47470893	47471133	MSH2	1293262	prefilter
20070X25	chr2	47474907	47475387	MSH2	2060057	prefilter
20070X25	chr2	47476289	47476649	MSH2	2257012	prefilter
20070X25	chr2	47478155	47478635	MSH2	2468109	prefilter
20070X25	chr2	47480603	47480963	MSH2	1786978	prefilter
20070X25	chr2	47790845	47791205	MSH6	2328605	prefilter
20070X25	chr2	47795798	47796158	MSH6	2424050	prefilter
20070X25	chr2	47798503	47801263	MSH6	21104445	prefilter
20070X25	chr2	47803312	47803792	MSH6	2943424	prefilter
20070X25	chr2	47804848	47805088	MSH6	1663035	prefilter
20070X25	chr2	47805542	47805782	MSH6	1241522	prefilter
20070X25	chr2	47806141	47806731	MSH6	3404605	prefilter
20070X25	chr2	74558656	74558936	M1AP	1926164	prefilter
20070X25	chr2	74559613	74559793	M1AP	1251340	prefilter
20070X25	chr2	74560081	74560361	M1AP	2233775	prefilter
20070X25	chr2	74562140	74562500	M1AP	2670958	prefilter
20070X25	chr2	74575368	74575648	M1AP	1982897	prefilter
20070X25	chr2	74576357	74576717	M1AP	2477308	prefilter
20070X25	chr2	74581580	74581940	M1AP	1937892	prefilter
20070X25	chr2	74606959	74607319	M1AP	2138256	prefilter
20070X25	chr2	74614876	74615236	M1AP	2418197	prefilter
20070X25	chr2	74639975	74640335	M1AP	2344296	prefilter
20070X25	chr2	189791735	189792015	PMS1	1755289	prefilter
20070X25	chr2	189795680	189796040	PMS1	1844519	prefilter
20070X25	chr2	189805583	189805823	PMS1	1599577	prefilter
20070X25	chr2	189843902	189844142	PMS1	1647103	prefilter
20070X25	chr2	189852576	189852856	PMS1	1008021	prefilter
20070X25	chr2	189853870	189855223	PMS1	5057486	prefilter
20070X25	chr2	189857404	189857584	PMS1	481916	prefilter
20070X25	chr2	189863625	189864345	PMS1	1139958	prefilter
20070X25	chr2	189867724	189868004	PMS1	786773	prefilter
20070X25	chr2	189873396	189873756	PMS1	628545	prefilter
20070X25	chr3	9750215	9750495	OGG1	1651847	prefilter
20070X25	chr3	9750828	9751308	OGG1	3706891	prefilter
20070X25	chr3	9751679	9752039	OGG1	2826527	prefilter
20070X25	chr3	9754614	9754974	OGG1	2495255	prefilter
20070X25	chr3	9756406	9756686	OGG1	1846280	prefilter
20070X25	chr3	10141837	10142017	VHL	701869	prefilter
20070X25	chr3	10142077	10142257	VHL	756685	prefilter
20070X25	chr3	10146435	10146715	VHL	1704173	prefilter
20070X25	chr3	10149694	10149814	VHL	781493	prefilter
20070X25	chr3	10149874	10150054	VHL	1241741	prefilter
20070X25	chr3	12584447	12584727	RAF1	2058556	prefilter
20070X25	chr3	12584774	12585327	RAF1	4586432	prefilter
20070X25	chr3	12585620	12585860	RAF1	1627788	prefilter
20070X25	chr3	12587524	12587704	RAF1	522527	prefilter
20070X25	chr3	12590706	12590826	RAF1	723116	prefilter
20070X25	chr3	12590886	12591066	RAF1	1372302	prefilter
20070X25	chr3	12591630	12591870	RAF1	1612642	prefilter
20070X25	chr3	12599629	12599869	RAF1	1175884	prefilter
20070X25	chr3	12604072	12604352	RAF1	1641789	prefilter
20070X25	chr3	12608704	12608984	RAF1	1855357	prefilter
20070X25	chr3	12609164	12609404	RAF1	1767077	prefilter
20070X25	chr3	12611886	12612126	RAF1	1361384	prefilter
20070X25	chr3	12618438	12618798	RAF1	1194888	prefilter
20070X25	chr3	16595349	16595469	DAZL	432713	prefilter
20070X25	chr3	16596899	16597139	DAZL	937633	prefilter
20070X25	chr3	16597425	16597545	DAZL	524234	prefilter
20070X25	chr3	16597952	16598072	DAZL	313221	prefilter
20070X25	chr3	16598385	16598525	DAZL	610896	prefilter
20070X25	chr3	16598605	16598725	DAZL	132957	prefilter
20070X25	chr3	36993485	36993725	MLH1	1411896	prefilter
20070X25	chr3	36996544	36996784	MLH1	1483166	prefilter
20070X25	chr3	37000884	37001124	MLH1	808877	prefilter
20070X25	chr3	37004317	37004557	MLH1	1525341	prefilter
20070X25	chr3	37006907	37007147	MLH1	1303368	prefilter
20070X25	chr3	37011935	37012175	MLH1	921541	prefilter
20070X25	chr3	37014368	37014608	MLH1	990686	prefilter
20070X25	chr3	37017432	37017672	MLH1	1651643	prefilter
20070X25	chr3	37020246	37020526	MLH1	1776358	prefilter
20070X25	chr3	37028718	37028998	MLH1	1413270	prefilter
20070X25	chr3	37040120	37040360	MLH1	1421156	prefilter
20070X25	chr3	37042179	37042419	MLH1	1327665	prefilter
20070X25	chr3	37047421	37047781	MLH1	2112177	prefilter
20070X25	chr3	37048443	37048683	MLH1	1564305	prefilter
20070X25	chr3	37048840	37049080	MLH1	1543873	prefilter
20070X25	chr3	37050388	37050748	MLH1	2132264	prefilter
20070X25	chr3	41224446	41224833	CTNNB1	2908637	prefilter
20070X25	chr3	41225273	41225940	CTNNB1	5114390	prefilter
20070X25	chr3	41227140	41227420	CTNNB1	1873641	prefilter
20070X25	chr3	41233272	41233938	CTNNB1	5522809	prefilter
20070X25	chr3	41235663	41235903	CTNNB1	1679433	prefilter
20070X25	chr3	41236284	41236564	CTNNB1	2106861	prefilter
20070X25	chr3	50093657	50093937	RBM5	1474958	prefilter
20070X25	chr3	50099896	50100136	RBM5	1357581	prefilter
20070X25	chr3	50100448	50100688	RBM5	1647596	prefilter
20070X25	chr3	50103004	50103244	RBM5	1447518	prefilter
20070X25	chr3	50104158	50104398	RBM5	1459636	prefilter
20070X25	chr3	50110604	50110844	RBM5	1409955	prefilter
20070X25	chr3	50113283	50113643	RBM5	2095739	prefilter
20070X25	chr3	50117174	50117454	RBM5	1995067	prefilter
20070X25	chr3	50118252	50118532	RBM5	1896115	prefilter
20070X25	chr4	1801271	1801821	FGFR3	3159369	prefilter
20070X25	chr4	1801870	1802170	FGFR3	1798262	prefilter
20070X25	chr4	1802834	1803074	FGFR3	1323178	prefilter
20070X25	chr4	1803624	1803904	FGFR3	1736472	prefilter
20070X25	chr4	1804245	1804605	FGFR3	2265341	prefilter
20070X25	chr4	1804755	1805035	FGFR3	1973042	prefilter
20070X25	chr4	1805275	1806092	FGFR3	5343922	prefilter
20070X25	chr4	1806112	1806412	FGFR3	2037881	prefilter
20070X25	chr4	1806474	1806754	FGFR3	1939133	prefilter
20070X25	chr4	1806761	1807001	FGFR3	1639411	prefilter
20070X25	chr4	1807020	1807380	FGFR3	2514562	prefilter
20070X25	chr4	54699558	54699838	KIT	2199031	prefilter
20070X25	chr4	54703628	54703988	KIT	1561585	prefilter
20070X25	chr4	54725773	54726133	KIT	2227458	prefilter
20070X25	chr4	54727339	54727619	KIT	2158128	prefilter
20070X25	chr4	54727755	54728186	KIT	3600406	prefilter
20070X25	chr4	54729270	54729550	KIT	1859730	prefilter
20070X25	chr4	54731253	54731493	KIT	2105176	prefilter
20070X25	chr4	54731794	54732074	KIT	1721434	prefilter
20070X25	chr4	54733015	54733295	KIT	2169135	prefilter
20070X25	chr4	54736433	54736890	KIT	3909213	prefilter
20070X25	chr4	54737107	54737347	KIT	2038218	prefilter
20070X25	chr5	80670023	80670383	MSH3	2085059	prefilter
20070X25	chr5	80672182	80672422	MSH3	1872753	prefilter
20070X25	chr5	80672679	80672919	MSH3	1577999	prefilter
20070X25	chr5	80674915	80675195	MSH3	1410849	prefilter
20070X25	chr5	80678830	80679190	MSH3	2389542	prefilter
20070X25	chr5	80725389	80725629	MSH3	1149194	prefilter
20070X25	chr5	80728788	80729028	MSH3	939169	prefilter
20070X25	chr5	80741386	80741626	MSH3	983241	prefilter
20070X25	chr5	80744440	80744680	MSH3	1350370	prefilter
20070X25	chr5	80761472	80761752	MSH3	1377992	prefilter
20070X25	chr5	80767846	80768206	MSH3	1533842	prefilter
20070X25	chr5	80768739	80769099	MSH3	1581537	prefilter
20070X25	chr5	80775606	80775846	MSH3	764109	prefilter
20070X25	chr5	80778658	80778898	MSH3	1306543	prefilter
20070X25	chr5	80787498	80787738	MSH3	1302790	prefilter
20070X25	chr5	80813522	80813802	MSH3	1713921	prefilter
20070X25	chr5	80854043	80854403	MSH3	1899581	prefilter
20070X25	chr5	80864737	80865017	MSH3	1669647	prefilter
20070X25	chr5	80873021	80873381	MSH3	1714238	prefilter
20070X25	chr5	112754809	112755089	APC	1489908	prefilter
20070X25	chr5	112766228	112766508	APC	1299234	prefilter
20070X25	chr5	112767109	112767469	APC	2457691	prefilter
20070X25	chr5	112775543	112775823	APC	1073884	prefilter
20070X25	chr5	112780706	112780986	APC	1234222	prefilter
20070X25	chr5	112792347	112792627	APC	1304628	prefilter
20070X25	chr5	112818895	112819415	APC	3743298	prefilter
20070X25	chr5	112821803	112822083	APC	1226415	prefilter
20070X25	chr5	112827037	112827317	APC	2036243	prefilter
20070X25	chr5	112827827	112828077	APC	1477938	prefilter
20070X25	chr5	112828774	112829054	APC	1748300	prefilter
20070X25	chr5	112834878	112835238	APC	2444614	prefilter
20070X25	chr5	112837474	112844219	APC	55079809	prefilter
20070X25	chr6	31740400	31740680	MSH5	9262	prefilter
20070X25	chr6	31741084	31741364	MSH5	94379	prefilter
20070X25	chr6	31742797	31743259	MSH5	0	prefilter
20070X25	chr6	31743824	31744104	MSH5	0	prefilter
20070X25	chr6	31744124	31744364	MSH5	0	prefilter
20070X25	chr6	31744473	31744653	MSH5	0	prefilter
20070X25	chr6	31745158	31745398	MSH5	284	prefilter
20070X25	chr6	31747319	31747499	MSH5	0	prefilter
20070X25	chr6	31753230	31753718	MSH5	1539	prefilter
20070X25	chr6	31758089	31758369	MSH5	0	prefilter
20070X25	chr6	31758464	31758940	MSH5	0	prefilter
20070X25	chr6	31759017	31759257	MSH5	0	prefilter
20070X25	chr6	31759348	31759588	MSH5	64	prefilter
20070X25	chr6	31759700	31760293	MSH5	0	prefilter
20070X25	chr6	31760624	31760904	MSH5	0	prefilter
20070X25	chr6	31761103	31761343	MSH5	0	prefilter
20070X25	chr6	31761403	31761683	MSH5	0	prefilter
20070X25	chr6	31761746	31762026	MSH5	0	prefilter
20070X25	chr6	31762028	31762268	MSH5	0	prefilter
20070X25	chr6	151807838	151808378	ESR1	2390783	prefilter
20070X25	chr6	151842512	151842872	ESR1	2725264	prefilter
20070X25	chr6	151880593	151880833	ESR1	1591669	prefilter
20070X25	chr6	151944100	151944580	ESR1	3489563	prefilter
20070X25	chr6	152011585	152011865	ESR1	2047917	prefilter
20070X25	chr6	152060917	152061197	ESR1	1849410	prefilter
20070X25	chr6	152094296	152094656	ESR1	2648873	prefilter
20070X25	chr6	152098667	152099027	ESR1	2829394	prefilter
20070X25	chr6	159800285	159800465	PNLDC1	810718	prefilter
20070X25	chr6	159800710	159800890	PNLDC1	1018981	prefilter
20070X25	chr6	159801029	159801269	PNLDC1	1507130	prefilter
20070X25	chr6	159803200	159803380	PNLDC1	756700	prefilter
20070X25	chr6	159803886	159804166	PNLDC1	1883439	prefilter
20070X25	chr6	159804473	159804713	PNLDC1	1666247	prefilter
20070X25	chr6	159805913	159806153	PNLDC1	1676155	prefilter
20070X25	chr6	159808658	159808898	PNLDC1	1655563	prefilter
20070X25	chr6	159808946	159809226	PNLDC1	1850882	prefilter
20070X25	chr6	159809940	159810180	PNLDC1	1709762	prefilter
20070X25	chr6	159811623	159811863	PNLDC1	1170195	prefilter
20070X25	chr6	159813538	159813718	PNLDC1	879650	prefilter
20070X25	chr6	159815881	159816121	PNLDC1	1050790	prefilter
20070X25	chr6	159816479	159816659	PNLDC1	820319	prefilter
20070X25	chr6	159817040	159817220	PNLDC1	943056	prefilter
20070X25	chr7	5978586	5978766	PMS2	8890	prefilter
20070X25	chr7	5986949	5987069	PMS2	224095	prefilter
20070X25	chr7	5989737	5990017	PMS2	1162993	prefilter
20070X25	chr7	5991895	5992135	PMS2	909839	prefilter
20070X25	chr7	5995463	5995703	PMS2	1114810	prefilter
20070X25	chr7	5997254	5997494	PMS2	430260	prefilter
20070X25	chr7	6002484	6002604	PMS2	77421	prefilter
20070X25	chr7	43583166	43583286	STK17A	223285	prefilter
20070X25	chr7	43595827	43596187	STK17A	762590	prefilter
20070X25	chr7	43608188	43608468	STK17A	1843393	prefilter
20070X25	chr7	43619520	43619800	STK17A	2277575	prefilter
20070X25	chr7	43623506	43623978	STK17A	2603600	prefilter
20070X25	chr7	43624438	43624918	STK17A	3186087	prefilter
20070X25	chr7	100180614	100180734	STAG3	378624	prefilter
20070X25	chr7	100182021	100182141	STAG3	302804	prefilter
20070X25	chr7	100188854	100188974	STAG3	485619	prefilter
20070X25	chr7	100205165	100205445	STAG3	1792558	prefilter
20070X25	chr7	100210918	100211278	STAG3	2254447	prefilter
20070X25	chr7	100211367	100211607	STAG3	1884227	prefilter
20070X25	chr7	100211715	100211955	STAG3	1919548	prefilter
20070X25	chr7	100213650	100213890	STAG3	1860314	prefilter
20070X25	chr7	100213919	100214039	STAG3	711164	prefilter
20070X25	chr7	140734685	140734925	BRAF	395878	prefilter
20070X25	chr7	140739739	140739859	BRAF	214446	prefilter
20070X25	chr7	140739899	140740019	BRAF	246867	prefilter
20070X25	chr7	140749212	140749332	BRAF	507201	prefilter
20070X25	chr7	140749372	140749492	BRAF	534891	prefilter
20070X25	chr7	140753210	140753454	BRAF	1783750	prefilter
20070X25	chr7	140754120	140754300	BRAF	1129657	prefilter
20070X25	chr7	140776820	140776940	BRAF	691899	prefilter
20070X25	chr7	140777060	140777180	BRAF	557572	prefilter
20070X25	chr7	140777913	140778153	BRAF	1531583	prefilter
20070X25	chr7	140781489	140781729	BRAF	803603	prefilter
20070X25	chr7	140782949	140783069	BRAF	703000	prefilter
20070X25	chr7	140783089	140783229	BRAF	986279	prefilter
20070X25	chr7	140801346	140801486	BRAF	757471	prefilter
20070X25	chr7	140801506	140801626	BRAF	739537	prefilter
20070X25	chr7	140807891	140808131	BRAF	303538	prefilter
20070X25	chr7	140808823	140808943	BRAF	123107	prefilter
20070X25	chr7	140834500	140834620	BRAF	40922	prefilter
20070X25	chr7	140834860	140834980	BRAF	133945	prefilter
20070X25	chr8	22289767	22290007	PIWIL2	1476735	prefilter
20070X25	chr8	22290169	22290409	PIWIL2	1746445	prefilter
20070X25	chr8	22303935	22304295	PIWIL2	2605163	prefilter
20070X25	chr8	22304706	22304946	PIWIL2	1869314	prefilter
20070X25	chr8	22305851	22306091	PIWIL2	1601026	prefilter
20070X25	chr8	22307863	22308143	PIWIL2	1426335	prefilter
20070X25	chr8	22314258	22314498	PIWIL2	1903911	prefilter
20070X25	chr8	22314967	22315207	PIWIL2	1748814	prefilter
20070X25	chr8	22316169	22316409	PIWIL2	1559011	prefilter
20070X25	chr8	22318102	22318342	PIWIL2	1550100	prefilter
20070X25	chr8	22352845	22353325	PIWIL2	2892334	prefilter
20070X25	chr8	22354204	22354444	PIWIL2	1609725	prefilter
20070X25	chr8	22355285	22355565	PIWIL2	1858869	prefilter
20070X25	chr8	30841940	30849380	TEX15	60758854	prefilter
20070X25	chr8	30858569	30858929	TEX15	2355151	prefilter
20070X25	chr8	30859844	30860124	TEX15	1309449	prefilter
20070X25	chr8	30867203	30867563	TEX15	1931138	prefilter
20070X25	chr9	841775	841895	DMRT1	467725	prefilter
20070X25	chr9	842015	842255	DMRT1	648130	prefilter
20070X25	chr9	846871	847231	DMRT1	2692358	prefilter
20070X25	chr9	893813	894293	DMRT1	3642117	prefilter
20070X25	chr9	21968137	21968317	CDKN2A	1053921	prefilter
20070X25	chr9	21969674	21969854	CDKN2A	1000049	prefilter
20070X25	chr9	21970815	21971295	CDKN2A	2272819	prefilter
20070X25	chr9	21974612	21974892	CDKN2A	1209211	prefilter
20070X25	chr9	21994055	21994415	CDKN2A	1534142	prefilter
20070X25	chr9	83970066	83970426	HNRNPK	2260592	prefilter
20070X25	chr9	83970658	83970898	HNRNPK	907816	prefilter
20070X25	chr9	83972728	83973088	HNRNPK	1991198	prefilter
20070X25	chr9	83973222	83973462	HNRNPK	1263315	prefilter
20070X25	chr9	83974433	83974673	HNRNPK	1483177	prefilter
20070X25	chr9	83975343	83975583	HNRNPK	1528644	prefilter
20070X25	chr9	83976903	83977143	HNRNPK	1552483	prefilter
20070X25	chr9	83977617	83977857	HNRNPK	1407212	prefilter
20070X25	chr9	83978133	83978253	HNRNPK	292707	prefilter
20070X25	chr9	95449770	95450010	PTCH1	1330352	prefilter
20070X25	chr9	95453409	95453689	PTCH1	1690512	prefilter
20070X25	chr9	95456204	95456484	PTCH1	1776785	prefilter
20070X25	chr9	95457913	95458393	PTCH1	3382543	prefilter
20070X25	chr9	95467030	95467510	PTCH1	2627917	prefilter
20070X25	chr9	95468652	95469252	PTCH1	3754244	prefilter
20070X25	chr9	95469752	95469992	PTCH1	1546861	prefilter
20070X25	chr9	95475956	95476236	PTCH1	2072385	prefilter
20070X25	chr9	95476688	95476928	PTCH1	1518204	prefilter
20070X25	chr9	95477484	95477764	PTCH1	1913677	prefilter
20070X25	chr9	95477980	95478260	PTCH1	1980991	prefilter
20070X25	chr9	95478981	95479221	PTCH1	1821032	prefilter
20070X25	chr9	95479889	95480169	PTCH1	2156402	prefilter
20070X25	chr9	95480309	95480669	PTCH1	2508569	prefilter
20070X25	chr9	95481874	95482288	PTCH1	2703964	prefilter
20070X25	chr9	95485649	95485889	PTCH1	1794112	prefilter
20070X25	chr9	95506323	95506683	PTCH1	1391873	prefilter
20070X25	chr9	95516440	95516560	PTCH1	250597	prefilter
20070X25	chr9	97684861	97685101	XPA	1744255	prefilter
20070X25	chr9	97686998	97687358	XPA	1218497	prefilter
20070X25	chr9	97689466	97689706	XPA	1563077	prefilter
20070X25	chr9	124482643	124483123	NR5A1	2474426	prefilter
20070X25	chr9	124491014	124491294	NR5A1	1291453	prefilter
20070X25	chr9	124492969	124493209	NR5A1	1475552	prefilter
20070X25	chr9	124499982	124500462	NR5A1	2788214	prefilter
20070X25	chr9	124500582	124500822	NR5A1	1417703	prefilter
20070X25	chr9	124503009	124503464	NR5A1	2055838	prefilter
20070X25	chr10	43100350	43100830	RET	2596128	prefilter
20070X25	chr10	43102225	43102705	RET	3349664	prefilter
20070X25	chr10	43105012	43105312	RET	1404702	prefilter
20070X25	chr10	43106293	43106653	RET	2334395	prefilter
20070X25	chr10	43108950	43109310	RET	2432823	prefilter
20070X25	chr10	43111096	43111576	RET	3057662	prefilter
20070X25	chr10	43116565	43116805	RET	867425	prefilter
20070X25	chr10	43118306	43118486	RET	1123891	prefilter
20070X25	chr10	43119458	43119818	RET	2201985	prefilter
20070X25	chr10	43120002	43120282	RET	1957914	prefilter
20070X25	chr10	43121861	43122101	RET	1747369	prefilter
20070X25	chr10	43123599	43123879	RET	1875715	prefilter
20070X25	chr10	43124812	43125052	RET	1472201	prefilter
20070X25	chr10	121483630	121483870	FGFR2	1587106	prefilter
20070X25	chr10	121485323	121485603	FGFR2	1780858	prefilter
20070X25	chr10	121487269	121487509	FGFR2	1691057	prefilter
20070X25	chr10	121487912	121488192	FGFR2	1936555	prefilter
20070X25	chr10	121496447	121496807	FGFR2	1953416	prefilter
20070X25	chr10	121498430	121498670	FGFR2	1553720	prefilter
20070X25	chr10	121500746	121501026	FGFR2	2081880	prefilter
20070X25	chr10	121503725	121504005	FGFR2	1950435	prefilter
20070X25	chr10	121515038	121515398	FGFR2	2580534	prefilter
20070X25	chr10	121517251	121517559	FGFR2	2184297	prefilter
20070X25	chr10	121518615	121518895	FGFR2	1960968	prefilter
20070X25	chr10	121519894	121520254	FGFR2	2505092	prefilter
20070X25	chr10	121538513	121538793	FGFR2	1916595	prefilter
20070X25	chr10	121551194	121551554	FGFR2	1722605	prefilter
20070X25	chr10	121564418	121564658	FGFR2	1658327	prefilter
20070X25	chr10	121565331	121565811	FGFR2	3406218	prefilter
20070X25	chr11	532637	532757	HRAS	0	prefilter
20070X25	chr11	533298	533652	HRAS	0	prefilter
20070X25	chr11	533715	533995	HRAS	0	prefilter
20070X25	chr11	534154	534434	HRAS	0	prefilter
20070X25	chr11	32389018	32389298	WT1	2084674	prefilter
20070X25	chr11	32391858	32392178	WT1	2199917	prefilter
20070X25	chr11	32392550	32392870	WT1	2345060	prefilter
20070X25	chr11	32396192	32396472	WT1	2147372	prefilter
20070X25	chr11	32399876	32400116	WT1	1625053	prefilter
20070X25	chr11	32416395	32416635	WT1	1891859	prefilter
20070X25	chr11	32417495	32417735	WT1	1446284	prefilter
20070X25	chr11	32427887	32428127	WT1	1322731	prefilter
20070X25	chr11	32428418	32428698	WT1	1693594	prefilter
20070X25	chr11	32430414	32430654	WT1	737258	prefilter
20070X25	chr11	32434610	32434910	WT1	1316438	prefilter
20070X25	chr11	32435030	32435270	WT1	719701	prefilter
20070X25	chr11	36573189	36576549	RAG1	26913750	prefilter
20070X25	chr11	94459314	94459494	MRE11	846554	prefilter
20070X25	chr11	94459554	94459674	MRE11	476442	prefilter
20070X25	chr11	94460866	94461106	MRE11	751372	prefilter
20070X25	chr11	94464036	94464156	MRE11	236502	prefilter
20070X25	chr11	94464196	94464316	MRE11	521894	prefilter
20070X25	chr11	94467733	94467973	MRE11	1301743	prefilter
20070X25	chr11	94470376	94470736	MRE11	2020623	prefilter
20070X25	chr11	94471486	94471606	MRE11	101479	prefilter
20070X25	chr11	94471726	94471846	MRE11	50467	prefilter
20070X25	chr11	94476226	94476466	MRE11	482711	prefilter
20070X25	chr11	94478665	94478945	MRE11	1266841	prefilter
20070X25	chr11	94479597	94479837	MRE11	560087	prefilter
20070X25	chr11	94485824	94485944	MRE11	178474	prefilter
20070X25	chr11	94486064	94486184	MRE11	108716	prefilter
20070X25	chr11	94490759	94491039	MRE11	1039548	prefilter
20070X25	chr11	94586968	94587328	PIWIL4	1967715	prefilter
20070X25	chr11	94589056	94589296	PIWIL4	1532846	prefilter
20070X25	chr11	94593439	94593719	PIWIL4	2041823	prefilter
20070X25	chr11	94595247	94595487	PIWIL4	1784126	prefilter
20070X25	chr11	94603900	94604140	PIWIL4	1066099	prefilter
20070X25	chr11	94607359	94607719	PIWIL4	2250552	prefilter
20070X25	chr11	94608514	94608754	PIWIL4	1780834	prefilter
20070X25	chr11	94616408	94616648	PIWIL4	1281137	prefilter
20070X25	chr11	94617890	94618170	PIWIL4	2124223	prefilter
20070X25	chr11	94619682	94620210	PIWIL4	4404784	prefilter
20070X25	chr11	94620812	94621052	PIWIL4	1720936	prefilter
20070X25	chr11	108227540	108227952	ATM	3182127	prefilter
20070X25	chr11	108229110	108229390	ATM	760215	prefilter
20070X25	chr11	108235572	108235932	ATM	1254198	prefilter
20070X25	chr11	108317307	108317587	ATM	1534663	prefilter
20070X25	chr11	108319886	108320126	ATM	1145154	prefilter
20070X25	chr11	108321240	108321480	ATM	1429158	prefilter
20070X25	chr11	108325247	108325607	ATM	1181589	prefilter
20070X25	chr11	108325961	108326321	ATM	2148731	prefilter
20070X25	chr11	108327581	108327821	ATM	1665428	prefilter
20070X25	chr11	108328949	108329309	ATM	1461579	prefilter
20070X25	chr11	108330112	108330507	ATM	3056478	prefilter
20070X25	chr11	108334899	108335179	ATM	1678091	prefilter
20070X25	chr11	108335783	108336023	ATM	1579447	prefilter
20070X25	chr11	108343156	108343436	ATM	1966161	prefilter
20070X25	chr11	108345667	108345998	ATM	2198975	prefilter
20070X25	chr11	108347202	108347442	ATM	859149	prefilter
20070X25	chr11	108353703	108353943	ATM	1665759	prefilter
20070X25	chr11	108354722	108354962	ATM	1070818	prefilter
20070X25	chr11	108365010	108365583	ATM	4084378	prefilter
20070X25	chr11	116835691	116836051	APOA1	1951836	prefilter
20070X25	chr11	116836111	116836531	APOA1	2555607	prefilter
20070X25	chr11	119206395	119206695	CBL	1001734	prefilter
20070X25	chr11	119232331	119232811	CBL	2723648	prefilter
20070X25	chr11	119271668	119271948	CBL	1557718	prefilter
20070X25	chr11	119273806	119274086	CBL	1500786	prefilter
20070X25	chr11	119274752	119275032	CBL	1797437	prefilter
20070X25	chr11	119275925	119276205	CBL	1752528	prefilter
20070X25	chr11	119277680	119277920	CBL	1591112	prefilter
20070X25	chr11	119278071	119278391	CBL	2384024	prefilter
20070X25	chr11	119278421	119278801	CBL	3008630	prefilter
20070X25	chr11	119298269	119298629	CBL	2548911	prefilter
20070X25	chr11	119299398	119299878	CBL	3223809	prefilter
20070X25	chr11	119307982	119308162	CBL	570525	prefilter
20070X25	chr12	25209733	25209973	KRAS	1453358	prefilter
20070X25	chr12	25215360	25215640	KRAS	1827234	prefilter
20070X25	chr12	25225553	25225693	KRAS	911312	prefilter
20070X25	chr12	25225713	25225833	KRAS	727232	prefilter
20070X25	chr12	25227162	25227462	KRAS	1936097	prefilter
20070X25	chr12	25245154	25245454	KRAS	2178015	prefilter
20070X25	chr12	54280785	54280905	HNRNPA1	451146	prefilter
20070X25	chr12	54281324	54281564	HNRNPA1	1477752	prefilter
20070X25	chr12	54281728	54281848	HNRNPA1	620700	prefilter
20070X25	chr12	54281888	54282008	HNRNPA1	662966	prefilter
20070X25	chr12	54282015	54282135	HNRNPA1	544542	prefilter
20070X25	chr12	54282255	54282957	HNRNPA1	4548182	prefilter
20070X25	chr12	54283749	54283869	HNRNPA1	474164	prefilter
20070X25	chr12	54283909	54284029	HNRNPA1	461240	prefilter
20070X25	chr12	54284194	54284374	HNRNPA1	873100	prefilter
20070X25	chr12	101729041	101729281	SYCP3	1344700	prefilter
20070X25	chr12	101731497	101731737	SYCP3	911512	prefilter
20070X25	chr12	101733504	101733744	SYCP3	1530469	prefilter
20070X25	chr12	101734865	101735105	SYCP3	1178385	prefilter
20070X25	chr12	112446217	112446337	PTPN11	446295	prefilter
20070X25	chr12	112446368	112446488	PTPN11	446827	prefilter
20070X25	chr12	112450227	112450587	PTPN11	2472169	prefilter
20070X25	chr12	112453111	112453291	PTPN11	809375	prefilter
20070X25	chr12	112453351	112453471	PTPN11	682955	prefilter
20070X25	chr12	112454502	112454742	PTPN11	479424	prefilter
20070X25	chr12	112472872	112473112	PTPN11	795836	prefilter
20070X25	chr12	112477580	112477810	PTPN11	1505711	prefilter
20070X25	chr12	112477816	112477936	PTPN11	780303	prefilter
20070X25	chr12	112477976	112478096	PTPN11	640477	prefilter
20070X25	chr12	112481986	112482106	PTPN11	537980	prefilter
20070X25	chr12	112482139	112482259	PTPN11	681712	prefilter
20070X25	chr12	112486368	112486728	PTPN11	2233067	prefilter
20070X25	chr12	112488369	112488596	PTPN11	1661478	prefilter
20070X25	chr12	112488936	112489216	PTPN11	1755371	prefilter
20070X25	chr12	130342510	130342750	PIWIL1	53	prefilter
20070X25	chr12	130342925	130343165	PIWIL1	0	prefilter
20070X25	chr12	130345615	130346015	PIWIL1	0	prefilter
20070X25	chr12	130346237	130346717	PIWIL1	58	prefilter
20070X25	chr12	130348023	130348263	PIWIL1	0	prefilter
20070X25	chr12	130349097	130349577	PIWIL1	0	prefilter
20070X25	chr12	130349791	130350031	PIWIL1	57	prefilter
20070X25	chr12	130354400	130354800	PIWIL1	0	prefilter
20070X25	chr12	130354826	130355066	PIWIL1	0	prefilter
20070X25	chr12	130357397	130357637	PIWIL1	0	prefilter
20070X25	chr12	130361040	130361669	PIWIL1	0	prefilter
20070X25	chr12	130362681	130363267	PIWIL1	1906	prefilter
20070X25	chr12	130366995	130367395	PIWIL1	7918	prefilter
20070X25	chr12	130371049	130371658	PIWIL1	237830	prefilter
20070X25	chr12	132635818	132636098	POLE	1716795	prefilter
20070X25	chr12	132637936	132638216	POLE	1767579	prefilter
20070X25	chr12	132639031	132639391	POLE	2123832	prefilter
20070X25	chr12	132641569	132641929	POLE	2181395	prefilter
20070X25	chr12	132642107	132643088	POLE	6304535	prefilter
20070X25	chr12	132657269	132657509	POLE	1711121	prefilter
20070X25	chr12	132657799	132658039	POLE	1780197	prefilter
20070X25	chr12	132659222	132659582	POLE	2116296	prefilter
20070X25	chr12	132660886	132661246	POLE	2127599	prefilter
20070X25	chr12	132661465	132661745	POLE	1872170	prefilter
20070X25	chr12	132663936	132664216	POLE	2078976	prefilter
20070X25	chr12	132664296	132664536	POLE	1750402	prefilter
20070X25	chr12	132665236	132665516	POLE	1783270	prefilter
20070X25	chr12	132667435	132667715	POLE	1836508	prefilter
20070X25	chr12	132668289	132669015	POLE	4955598	prefilter
20070X25	chr12	132673501	132673781	POLE	1552663	prefilter
20070X25	chr12	132675337	132675577	POLE	1637532	prefilter
20070X25	chr12	132675657	132675897	POLE	1885033	prefilter
20070X25	chr12	132676029	132676269	POLE	1826638	prefilter
20070X25	chr12	132676479	132676719	POLE	1723480	prefilter
20070X25	chr12	132677283	132677788	POLE	3753466	prefilter
20070X25	chr12	132679434	132679714	POLE	2130837	prefilter
20070X25	chr12	132679880	132680290	POLE	3113888	prefilter
20070X25	chr12	132680527	132680767	POLE	1773110	prefilter
20070X25	chr12	132687224	132687404	POLE	389915	prefilter
20070X25	chr13	32336150	32341310	BRCA2	35559892	prefilter
20070X25	chr13	32344485	32344725	BRCA2	933425	prefilter
20070X25	chr13	32356338	32356698	BRCA2	1431135	prefilter
20070X25	chr13	32357655	32358015	BRCA2	1695481	prefilter
20070X25	chr13	32362428	32362788	BRCA2	2048713	prefilter
20070X25	chr13	32363116	32363596	BRCA2	3239087	prefilter
20070X25	chr13	32370339	32370619	BRCA2	1203471	prefilter
20070X25	chr13	32370888	32371168	BRCA2	1027725	prefilter
20070X25	chr13	32379936	32380216	BRCA2	990685	prefilter
20070X25	chr13	32394571	32395051	BRCA2	2908321	prefilter
20070X25	chr13	32396831	32397111	BRCA2	1367809	prefilter
20070X25	chr13	48342536	48342776	RB1	1434606	prefilter
20070X25	chr13	48345019	48345259	RB1	808932	prefilter
20070X25	chr13	48347754	48347934	RB1	389872	prefilter
20070X25	chr13	48348869	48349109	RB1	752194	prefilter
20070X25	chr13	48359952	48360192	RB1	1171099	prefilter
20070X25	chr13	48368445	48368685	RB1	1637587	prefilter
20070X25	chr13	48373328	48373568	RB1	1240295	prefilter
20070X25	chr13	48376856	48377096	RB1	1699620	prefilter
20070X25	chr13	48379503	48379703	RB1	769994	prefilter
20070X25	chr13	48379967	48380327	RB1	1369678	prefilter
20070X25	chr13	48381183	48381539	RB1	2370052	prefilter
20070X25	chr13	48452913	48453153	RB1	1387081	prefilter
20070X25	chr13	48456136	48456416	RB1	1931995	prefilter
20070X25	chr13	48459620	48459900	RB1	1416633	prefilter
20070X25	chr13	48463663	48463903	RB1	1066174	prefilter
20070X25	chr13	48464934	48465454	RB1	3198838	prefilter
20070X25	chr13	48473285	48473465	RB1	657968	prefilter
20070X25	chr13	48476632	48476912	RB1	1909519	prefilter
20070X25	chr13	48477289	48477469	RB1	855160	prefilter
20070X25	chr13	48479913	48480153	RB1	1763250	prefilter
20070X25	chr13	108208462	108211342	LIG4	25483759	prefilter
20070X25	chr14	45135925	45136645	FANCM	5028736	prefilter
20070X25	chr14	45136975	45137335	FANCM	1977679	prefilter
20070X25	chr14	45140550	45140790	FANCM	1375895	prefilter
20070X25	chr14	45159008	45159368	FANCM	1272783	prefilter
20070X25	chr14	45164282	45164642	FANCM	2308644	prefilter
20070X25	chr14	45170527	45170807	FANCM	1248408	prefilter
20070X25	chr14	45172992	45173272	FANCM	1730771	prefilter
20070X25	chr14	45175003	45177043	FANCM	15582701	prefilter
20070X25	chr14	45196059	45196659	FANCM	4214744	prefilter
20070X25	chr14	45198549	45199029	FANCM	2885573	prefilter
20070X25	chr14	75018764	75019044	MLH3	1629211	prefilter
20070X25	chr14	75022736	75023096	MLH3	2371514	prefilter
20070X25	chr14	75030482	75030762	MLH3	1659182	prefilter
20070X25	chr14	75032003	75032243	MLH3	1481590	prefilter
20070X25	chr14	75033334	75033574	MLH3	1467987	prefilter
20070X25	chr14	75046275	75049755	MLH3	25473508	prefilter
20070X25	chr14	81062063	81062303	TSHR	1347664	prefilter
20070X25	chr14	81068171	81068411	TSHR	1595788	prefilter
20070X25	chr14	81087871	81088111	TSHR	1805008	prefilter
20070X25	chr14	81092449	81092689	TSHR	2054978	prefilter
20070X25	chr14	81096553	81096793	TSHR	1878001	prefilter
20070X25	chr14	81108293	81108533	TSHR	1379519	prefilter
20070X25	chr14	81142865	81144425	TSHR	13236451	prefilter
20070X25	chr14	95091104	95091464	DICER1	2412112	prefilter
20070X25	chr14	95093782	95094262	DICER1	3360138	prefilter
20070X25	chr14	95095704	95096784	DICER1	8389128	prefilter
20070X25	chr14	95099717	95099997	DICER1	1432500	prefilter
20070X25	chr14	95103256	95104216	DICER1	7103782	prefilter
20070X25	chr14	95104978	95105338	DICER1	2599995	prefilter
20070X25	chr14	95105610	95105850	DICER1	1852949	prefilter
20070X25	chr14	95105952	95106312	DICER1	2657187	prefilter
20070X25	chr14	95107544	95107824	DICER1	793209	prefilter
20070X25	chr14	95111246	95111526	DICER1	1680096	prefilter
20070X25	chr14	95112089	95112329	DICER1	1799528	prefilter
20070X25	chr14	95113018	95113298	DICER1	1809395	prefilter
20070X25	chr14	95115604	95115884	DICER1	1809806	prefilter
20070X25	chr14	95116334	95116814	DICER1	2974860	prefilter
20070X25	chr14	95117548	95117828	DICER1	2151349	prefilter
20070X25	chr14	95124132	95124732	DICER1	4539407	prefilter
20070X25	chr14	95129372	95129732	DICER1	2212561	prefilter
20070X25	chr14	95129985	95130265	DICER1	2081443	prefilter
20070X25	chr14	95131434	95131714	DICER1	1952554	prefilter
20070X25	chr14	95132416	95132776	DICER1	2446927	prefilter
20070X25	chr14	95133246	95133526	DICER1	2184056	prefilter
20070X25	chr14	103963007	103963247	TDRD9	1554754	prefilter
20070X25	chr14	103965263	103965623	TDRD9	2160812	prefilter
20070X25	chr14	103966630	103966910	TDRD9	1589939	prefilter
20070X25	chr14	103970461	103970701	TDRD9	1658694	prefilter
20070X25	chr14	103975291	103975651	TDRD9	2527672	prefilter
20070X25	chr14	103991072	103991312	TDRD9	1511634	prefilter
20070X25	chr14	103994269	103994681	TDRD9	2852339	prefilter
20070X25	chr14	103995688	103995868	TDRD9	1028827	prefilter
20070X25	chr14	103998556	103998796	TDRD9	1120860	prefilter
20070X25	chr14	104004166	104004406	TDRD9	1487761	prefilter
20070X25	chr14	104005199	104005479	TDRD9	1780976	prefilter
20070X25	chr14	104006291	104006925	TDRD9	4986045	prefilter
20070X25	chr14	104024504	104024744	TDRD9	1278963	prefilter
20070X25	chr14	104025490	104025850	TDRD9	2429932	prefilter
20070X25	chr14	104025971	104026211	TDRD9	1904196	prefilter
20070X25	chr14	104026569	104027049	TDRD9	3673494	prefilter
20070X25	chr15	40700992	40701272	RAD51	1521762	prefilter
20070X25	chr15	40701666	40701786	RAD51	173465	prefilter
20070X25	chr15	40706115	40706355	RAD51	1331259	prefilter
20070X25	chr15	40708950	40709190	RAD51	1246560	prefilter
20070X25	chr15	40718732	40718972	RAD51	1248450	prefilter
20070X25	chr15	40728647	40728887	RAD51	1409065	prefilter
20070X25	chr15	40729429	40729709	RAD51	1677570	prefilter
20070X25	chr15	40729773	40730053	RAD51	2041828	prefilter
20070X25	chr15	40730975	40731255	RAD51	1474479	prefilter
20070X25	chr15	66434952	66435072	MAP2K1	647747	prefilter
20070X25	chr15	66435192	66435312	MAP2K1	487410	prefilter
20070X25	chr15	66436679	66436799	MAP2K1	886948	prefilter
20070X25	chr15	66436819	66436959	MAP2K1	1045297	prefilter
20070X25	chr15	66443198	66443438	MAP2K1	1104292	prefilter
20070X25	chr15	66444591	66444771	MAP2K1	723621	prefilter
20070X25	chr15	66481677	66481817	MAP2K1	1065636	prefilter
20070X25	chr15	66481837	66481957	MAP2K1	875217	prefilter
20070X25	chr15	66484910	66485030	MAP2K1	642276	prefilter
20070X25	chr15	66485150	66485270	MAP2K1	782920	prefilter
20070X25	chr15	66487140	66487380	MAP2K1	1668593	prefilter
20070X25	chr15	66489125	66489365	MAP2K1	1537155	prefilter
20070X25	chr15	66489650	66489830	MAP2K1	1210893	prefilter
20070X25	chr15	66490437	66490557	MAP2K1	692227	prefilter
20070X25	chr15	89247569	89247809	FANCI	1636779	prefilter
20070X25	chr15	89258620	89258860	FANCI	1631748	prefilter
20070X25	chr15	89260638	89260918	FANCI	1973643	prefilter
20070X25	chr15	89261523	89261939	FANCI	3202858	prefilter
20070X25	chr15	89263349	89263529	FANCI	812907	prefilter
20070X25	chr15	89263824	89264104	FANCI	2135520	prefilter
20070X25	chr15	89264444	89264684	FANCI	1687427	prefilter
20070X25	chr15	89268322	89268602	FANCI	1809706	prefilter
20070X25	chr15	89273303	89273543	FANCI	489081	prefilter
20070X25	chr15	89274096	89274376	FANCI	1694420	prefilter
20070X25	chr15	89276621	89276981	FANCI	2253995	prefilter
20070X25	chr15	89278610	89278850	FANCI	1542099	prefilter
20070X25	chr15	89281095	89281375	FANCI	1778930	prefilter
20070X25	chr15	89281680	89281920	FANCI	1667121	prefilter
20070X25	chr15	89283073	89283313	FANCI	1559738	prefilter
20070X25	chr15	89285017	89285297	FANCI	1922336	prefilter
20070X25	chr15	89290127	89290367	FANCI	1503758	prefilter
20070X25	chr15	89291543	89291783	FANCI	1571905	prefilter
20070X25	chr15	89292596	89293142	FANCI	4408695	prefilter
20070X25	chr15	89293735	89294095	FANCI	2359855	prefilter
20070X25	chr15	89294824	89295184	FANCI	2148684	prefilter
20070X25	chr15	89299703	89300063	FANCI	2406401	prefilter
20070X25	chr15	89300222	89300462	FANCI	1806240	prefilter
20070X25	chr15	89301264	89301504	FANCI	1992383	prefilter
20070X25	chr15	89303799	89303979	FANCI	1066583	prefilter
20070X25	chr15	89305038	89305495	FANCI	3739941	prefilter
20070X25	chr15	89305531	89305771	FANCI	1913272	prefilter
20070X25	chr15	89305920	89306280	FANCI	2361293	prefilter
20070X25	chr15	89307394	89307754	FANCI	2720051	prefilter
20070X25	chr15	89312818	89313058	FANCI	1087021	prefilter
20070X25	chr15	89314539	89314779	FANCI	1353718	prefilter
20070X25	chr15	89315215	89315455	FANCI	1664834	prefilter
20070X25	chr16	79322	79802	MPG	3144986	prefilter
20070X25	chr16	82974	83334	MPG	2194622	prefilter
20070X25	chr16	85287	85887	MPG	3574045	prefilter
20070X25	chr16	2090197	2090909	PKD1	3668348	prefilter
20070X25	chr16	2091029	2091149	PKD1	407954	prefilter
20070X25	chr16	2091330	2091450	PKD1	246412	prefilter
20070X25	chr16	2091570	2091690	PKD1	430437	prefilter
20070X25	chr16	2091703	2092257	PKD1	2835562	prefilter
20070X25	chr16	2092416	2092656	PKD1	1511682	prefilter
20070X25	chr16	2092883	2093163	PKD1	1971494	prefilter
20070X25	chr16	89739395	89739635	FANCA	1730901	prefilter
20070X25	chr16	89739926	89740166	FANCA	1739986	prefilter
20070X25	chr16	89740715	89740955	FANCA	1432620	prefilter
20070X25	chr16	89742729	89743009	FANCA	1471188	prefilter
20070X25	chr16	89782934	89783174	FANCA	1547721	prefilter
20070X25	chr16	89784789	89785029	FANCA	1571025	prefilter
20070X25	chr16	89791329	89791609	FANCA	1875119	prefilter
20070X25	chr16	89791857	89792137	FANCA	2044335	prefilter
20070X25	chr16	89792389	89792629	FANCA	1810448	prefilter
20070X25	chr16	89795842	89796082	FANCA	1570896	prefilter
20070X25	chr16	89799079	89799319	FANCA	1655648	prefilter
20070X25	chr16	89799531	89799711	FANCA	1109539	prefilter
20070X25	chr16	89803180	89803420	FANCA	1587586	prefilter
20070X25	chr16	89805216	89805456	FANCA	1548710	prefilter
20070X25	chr16	89808210	89808450	FANCA	1343664	prefilter
20070X25	chr16	89810634	89810874	FANCA	1423292	prefilter
20070X25	chr17	31248974	31249214	NF1	1278103	prefilter
20070X25	chr17	31252849	31253089	NF1	1143157	prefilter
20070X25	chr17	31258283	31258423	NF1	371826	prefilter
20070X25	chr17	31325736	31326336	NF1	3193694	prefilter
20070X25	chr17	31327429	31327909	NF1	3011802	prefilter
20070X25	chr17	31330217	31330577	NF1	1450904	prefilter
20070X25	chr17	41837849	41838209	KLHL10	2032455	prefilter
20070X25	chr17	41841707	41842427	KLHL10	5115937	prefilter
20070X25	chr17	41845014	41845854	KLHL10	5799785	prefilter
20070X25	chr17	41847195	41847475	KLHL10	1840061	prefilter
20070X25	chr17	41847818	41848418	KLHL10	4074060	prefilter
20070X25	chr17	42322208	42322568	STAT3	2694808	prefilter
20070X25	chr17	42322933	42323213	STAT3	2021298	prefilter
20070X25	chr17	42324892	42325132	STAT3	1704322	prefilter
20070X25	chr17	42326037	42326277	STAT3	1364990	prefilter
20070X25	chr17	42329348	42329851	STAT3	3676600	prefilter
20070X25	chr17	42331411	42331591	STAT3	435759	prefilter
20070X25	chr17	42333599	42334110	STAT3	3527706	prefilter
20070X25	chr17	42337370	42337650	STAT3	1673958	prefilter
20070X25	chr17	42337690	42337930	STAT3	1755217	prefilter
20070X25	chr17	42338651	42338891	STAT3	1404595	prefilter
20070X25	chr17	42339241	42339481	STAT3	1266036	prefilter
20070X25	chr17	42345488	42345728	STAT3	1500011	prefilter
20070X25	chr17	42346501	42346781	STAT3	1816309	prefilter
20070X25	chr17	42348312	42348592	STAT3	1936069	prefilter
20070X25	chr17	43045681	43045881	BRCA1	929737	prefilter
20070X25	chr17	43047553	43047793	BRCA1	1400818	prefilter
20070X25	chr17	43049037	43049277	BRCA1	1502958	prefilter
20070X25	chr17	43051000	43051180	BRCA1	1029087	prefilter
20070X25	chr17	43056973	43057213	BRCA1	1581784	prefilter
20070X25	chr17	43063263	43063443	BRCA1	784714	prefilter
20070X25	chr17	43063792	43064032	BRCA1	1065260	prefilter
20070X25	chr17	43067531	43067771	BRCA1	1094446	prefilter
20070X25	chr17	43070843	43071323	BRCA1	3136884	prefilter
20070X25	chr17	43076411	43076691	BRCA1	1184542	prefilter
20070X25	chr17	43082309	43082669	BRCA1	1794158	prefilter
20070X25	chr17	43090868	43091108	BRCA1	1708469	prefilter
20070X25	chr17	43091347	43094947	BRCA1	27329638	prefilter
20070X25	chr17	43099707	43099947	BRCA1	1198500	prefilter
20070X25	chr17	43104051	43104331	BRCA1	1250542	prefilter
20070X25	chr17	43104792	43105032	BRCA1	1743211	prefilter
20070X25	chr17	43106374	43106614	BRCA1	825053	prefilter
20070X25	chr17	43115662	43115842	BRCA1	163465	prefilter
20070X25	chr17	43123996	43124116	BRCA1	237889	prefilter
20070X25	chr17	51155577	51155857	NME1	1864046	prefilter
20070X25	chr17	51159910	51160150	NME1	1584037	prefilter
20070X25	chr17	51161096	51161336	NME1	1662892	prefilter
20070X25	chr17	51161665	51161905	NME1	1808843	prefilter
20070X25	chr17	58602315	58602675	TEX14	2448167	prefilter
20070X25	chr17	58604913	58605193	TEX14	1868932	prefilter
20070X25	chr17	58611070	58611430	TEX14	2369377	prefilter
20070X25	chr17	58613342	58613622	TEX14	1881675	prefilter
20070X25	chr17	58615168	58615408	TEX14	1766758	prefilter
20070X25	chr17	58616109	58616389	TEX14	2037868	prefilter
20070X25	chr17	58622749	58623109	TEX14	2489259	prefilter
20070X25	chr17	58630377	58630617	TEX14	1431692	prefilter
20070X25	chr17	58651793	58652073	TEX14	1986208	prefilter
20070X25	chr17	60600410	60600590	PPM1D	645356	prefilter
20070X25	chr17	60600710	60600950	PPM1D	1101779	prefilter
20070X25	chr17	60623455	60623815	PPM1D	1986804	prefilter
20070X25	chr17	60633775	60634055	PPM1D	1701048	prefilter
20070X25	chr17	60647807	60648167	PPM1D	2330770	prefilter
20070X25	chr17	60656480	60656960	PPM1D	2852283	prefilter
20070X25	chr17	60662913	60663633	PPM1D	5141444	prefilter
20070X25	chr17	75778678	75778866	H3-3B	1165889	prefilter
20070X25	chr17	75778906	75779110	H3-3B	1142978	prefilter
20070X25	chr17	75779130	75779250	H3-3B	577662	prefilter
20070X25	chr18	51046931	51047411	SMAD4	2912361	prefilter
20070X25	chr18	51048640	51048920	SMAD4	1835297	prefilter
20070X25	chr18	51065414	51065654	SMAD4	1757052	prefilter
20070X25	chr18	51066923	51067283	SMAD4	2349162	prefilter
20070X25	chr18	51076567	51076847	SMAD4	1498924	prefilter
20070X25	chr18	51078212	51078492	SMAD4	2036785	prefilter
20070X25	chr19	1206836	1207218	STK11	2244368	prefilter
20070X25	chr19	1218338	1218578	STK11	1489613	prefilter
20070X25	chr19	1219248	1219428	STK11	840491	prefilter
20070X25	chr19	1220304	1220793	STK11	2965160	prefilter
20070X25	chr19	1221201	1221441	STK11	1610568	prefilter
20070X25	chr19	1221887	1222067	STK11	963155	prefilter
20070X25	chr19	1222916	1223278	STK11	2177089	prefilter
20070X25	chr19	4090654	4090774	MAP2K2	473208	prefilter
20070X25	chr19	4094385	4094565	MAP2K2	905500	prefilter
20070X25	chr19	4095298	4095538	MAP2K2	1316273	prefilter
20070X25	chr19	4097191	4097431	MAP2K2	803276	prefilter
20070X25	chr19	4099367	4099487	MAP2K2	519106	prefilter
20070X25	chr19	4100941	4101061	MAP2K2	564282	prefilter
20070X25	chr19	4101101	4101344	MAP2K2	1186531	prefilter
20070X25	chr19	4102294	4102534	MAP2K2	1424352	prefilter
20070X25	chr19	4110442	4110562	MAP2K2	823789	prefilter
20070X25	chr19	4110602	4110722	MAP2K2	811737	prefilter
20070X25	chr19	4117344	4117464	MAP2K2	666983	prefilter
20070X25	chr19	4117584	4117704	MAP2K2	638760	prefilter
20070X25	chr19	14093530	14093890	PRKACA	2159199	prefilter
20070X25	chr19	14097282	14097422	PRKACA	951166	prefilter
20070X25	chr19	14097442	14097967	PRKACA	3642144	prefilter
20070X25	chr19	14100747	14100987	PRKACA	1706239	prefilter
20070X25	chr19	14102745	14102985	PRKACA	1621543	prefilter
20070X25	chr19	14106684	14106964	PRKACA	1482099	prefilter
20070X25	chr19	43543330	43543769	XRCC1	3192967	prefilter
20070X25	chr19	43544069	43544309	XRCC1	1816069	prefilter
20070X25	chr19	43545747	43546027	XRCC1	1883430	prefilter
20070X25	chr19	43551509	43551749	XRCC1	1711198	prefilter
20070X25	chr19	43551906	43552386	XRCC1	3036292	prefilter
20070X25	chr19	43553526	43553766	XRCC1	1765631	prefilter
20070X25	chr19	43554585	43554865	XRCC1	2126789	prefilter
20070X25	chr19	43560845	43561085	XRCC1	1661202	prefilter
20070X25	chr19	43574836	43575076	XRCC1	1709783	prefilter
20070X25	chr19	43575343	43575523	XRCC1	1071253	prefilter
20070X25	chr19	45409611	45409791	ERCC1	1027364	prefilter
20070X25	chr19	45413588	45413828	ERCC1	1632471	prefilter
20070X25	chr19	45413878	45414118	ERCC1	1588496	prefilter
20070X25	chr19	45414790	45415030	ERCC1	1416605	prefilter
20070X25	chr19	45416739	45416979	ERCC1	1207818	prefilter
20070X25	chr19	45419027	45419267	ERCC1	1663926	prefilter
20070X25	chr19	45420255	45420495	ERCC1	1618658	prefilter
20070X25	chr19	45421105	45421465	ERCC1	2373442	prefilter
20070X25	chr19	45423202	45423442	ERCC1	1341919	prefilter
20070X25	chr19	50398772	50399132	POLD1	2103131	prefilter
20070X25	chr19	50399307	50399547	POLD1	1540888	prefilter
20070X25	chr19	50401711	50402816	POLD1	6935040	prefilter
20070X25	chr19	50402956	50403316	POLD1	2249486	prefilter
20070X25	chr19	50403425	50403665	POLD1	1473422	prefilter
20070X25	chr19	50406112	50406582	POLD1	3152967	prefilter
20070X25	chr19	50406898	50407491	POLD1	3480993	prefilter
20070X25	chr19	50408723	50408963	POLD1	1575550	prefilter
20070X25	chr19	50409058	50409298	POLD1	1546028	prefilter
20070X25	chr19	50409452	50409572	POLD1	750018	prefilter
20070X25	chr19	50409672	50409792	POLD1	674735	prefilter
20070X25	chr19	50413353	50413593	POLD1	1605964	prefilter
20070X25	chr19	50413670	50413950	POLD1	2033613	prefilter
20070X25	chr19	50414722	50415022	POLD1	1924778	prefilter
20070X25	chr19	50415340	50415895	POLD1	2919454	prefilter
20070X25	chr19	50416322	50416786	POLD1	2818501	prefilter
20070X25	chr19	50416977	50417337	POLD1	2075957	prefilter
20070X25	chr19	50417773	50418013	POLD1	1150280	prefilter
20070X25	chr19	57231948	57232308	AURKC	2123657	prefilter
20070X25	chr19	57232473	57232753	AURKC	2014147	prefilter
20070X25	chr19	57233394	57233674	AURKC	2061653	prefilter
20070X25	chr19	57234791	57235510	AURKC	5084270	prefilter
20070X25	chr20	59864231	59864471	SYCP2	1387465	prefilter
20070X25	chr20	59865326	59865732	SYCP2	2957301	prefilter
20070X25	chr20	59865746	59865926	SYCP2	1174937	prefilter
20070X25	chr20	59866222	59866662	SYCP2	2610362	prefilter
20070X25	chr20	59867639	59867919	SYCP2	1492247	prefilter
20070X25	chr20	59868760	59869000	SYCP2	1414136	prefilter
20070X25	chr20	59901596	59901876	SYCP2	1654825	prefilter
20070X25	chr20	59907274	59907514	SYCP2	1220924	prefilter
20070X25	chr20	59911677	59911917	SYCP2	1475053	prefilter
20070X25	chr20	59912305	59912485	SYCP2	630066	prefilter
20070X25	chr20	59915387	59915627	SYCP2	1224485	prefilter
20070X25	chr20	59916408	59916648	SYCP2	1185546	prefilter
20070X25	chr20	59919080	59919260	SYCP2	565434	prefilter
20070X25	chr20	59919425	59919665	SYCP2	1500883	prefilter
20070X25	chr20	59920283	59920563	SYCP2	1406025	prefilter
20070X25	chr20	59921241	59921521	SYCP2	987395	prefilter
20070X25	chr22	24719411	24719651	PIWIL3	1695418	prefilter
20070X25	chr22	24719681	24719961	PIWIL3	1984939	prefilter
20070X25	chr22	24723052	24723332	PIWIL3	1321676	prefilter
20070X25	chr22	24724822	24725102	PIWIL3	1769731	prefilter
20070X25	chr22	24725360	24725600	PIWIL3	1854322	prefilter
20070X25	chr22	24727881	24728469	PIWIL3	4467669	prefilter
20070X25	chr22	24749342	24749582	PIWIL3	1554679	prefilter
20070X25	chr22	24749616	24749896	PIWIL3	2169808	prefilter
20070X25	chr22	24751322	24751562	PIWIL3	1607400	prefilter
20070X25	chr22	24753935	24754295	PIWIL3	2400924	prefilter
20070X25	chr22	41699445	41699805	MEI1	1559629	prefilter
20070X25	chr22	41703252	41703532	MEI1	1918707	prefilter
20070X25	chr22	41705439	41705619	MEI1	913120	prefilter
20070X25	chr22	41713918	41714158	MEI1	1583214	prefilter
20070X25	chr22	41715973	41716213	MEI1	1489435	prefilter
20070X25	chr22	41717992	41718352	MEI1	2248901	prefilter
20070X25	chr22	41723868	41724148	MEI1	1886966	prefilter
20070X25	chr22	41729602	41729842	MEI1	1726708	prefilter
20070X25	chr22	41730459	41730699	MEI1	1756921	prefilter
20070X25	chr22	41732174	41732676	MEI1	3416878	prefilter
20070X25	chr22	41743017	41743257	MEI1	1654385	prefilter
20070X25	chr22	41744898	41745138	MEI1	1686706	prefilter
20070X25	chr22	41745815	41746095	MEI1	1969636	prefilter
20070X25	chr22	41748042	41748282	MEI1	1600813	prefilter
20070X25	chr22	41752501	41752741	MEI1	1374277	prefilter
20070X25	chr22	41753877	41754117	MEI1	1218324	prefilter
20070X25	chr22	41758269	41758629	MEI1	2279228	prefilter
20070X25	chr22	41763107	41763387	MEI1	1721164	prefilter
20070X25	chr22	41770583	41771063	MEI1	2938995	prefilter
20070X25	chr22	41776004	41776364	MEI1	2401095	prefilter
20070X25	chr22	41778640	41778880	MEI1	1643304	prefilter
20070X25	chr22	41781219	41781459	MEI1	1631781	prefilter
20070X25	chr22	41781585	41781945	MEI1	2433264	prefilter
20070X25	chr22	41784259	41784499	MEI1	1663135	prefilter
20070X25	chr22	41784515	41784875	MEI1	2242926	prefilter
20070X25	chr22	41793749	41793989	MEI1	1176453	prefilter
20070X25	chr22	41794304	41794544	MEI1	1770018	prefilter
20070X25	chr22	41795416	41795616	MEI1	1361538	prefilter
20070X25	chr22	41795671	41795911	MEI1	1699002	prefilter
20070X25	chr22	41799185	41799365	MEI1	966524	prefilter
20070X25	chrX	67545054	67545294	AR	630579	prefilter
20070X25	chrX	67545354	67546494	AR	3034305	prefilter
20070X25	chrX	67546614	67546854	AR	565963	prefilter
20070X25	chrX	67643191	67643471	AR	1076177	prefilter
20070X25	chrX	67685948	67686188	AR	766827	prefilter
20070X25	chrX	67711305	67711785	AR	1635873	prefilter
20070X25	chrX	67717410	67717690	AR	999503	prefilter
20070X25	chrX	67721758	67722038	AR	910024	prefilter
20070X25	chrX	67722765	67723045	AR	1015168	prefilter
20070X25	chrX	67723622	67723902	AR	1013334	prefilter
20070X25	chrX	70670305	70670585	TEX11	1057553	prefilter
20070X25	chrX	70678726	70678966	TEX11	659435	prefilter
20070X25	chrX	70682609	70682889	TEX11	924912	prefilter
20070X25	chrX	70722537	70722777	TEX11	779868	prefilter
20070X25	chrX	70725182	70725422	TEX11	721030	prefilter
20070X25	chrX	70740628	70740868	TEX11	857960	prefilter
20070X25	chrX	70744102	70744282	TEX11	463403	prefilter
20070X25	chrX	70806627	70806867	TEX11	684284	prefilter
20070X25	chrX	70833433	70833673	TEX11	770324	prefilter
20070X25	chrX	70852973	70853213	TEX11	888509	prefilter
20070X25	chrX	126551134	126551254	DCAF12L1	411036	prefilter
20070X25	chrX	126551314	126551734	DCAF12L1	1399594	prefilter
20070X25	chrX	126552154	126552274	DCAF12L1	313940	prefilter
20070X25	chrX	126552394	126552514	DCAF12L1	226249	prefilter
20070X25	chrX	133025411	133028291	USP26	11964131	prefilter
20070X25	chrY	12815994	12816114	USP9Y	421056	prefilter
20070X25	chrY	12816174	12816414	USP9Y	910915	prefilter
20070X25	chrY	12818335	12818515	USP9Y	699639	prefilter
20070X25	chrY	12818635	12818755	USP9Y	222544	prefilter
20070X25	chrY	12833594	12833774	USP9Y	688035	prefilter
20070X25	chrY	12833834	12833954	USP9Y	408241	prefilter
20070X25	chrY	12837841	12837981	USP9Y	270957	prefilter
20070X25	chrY	12838001	12838121	USP9Y	326692	prefilter
20070X25	chrY	12839759	12839939	USP9Y	628943	prefilter
20070X25	chrY	12839999	12840239	USP9Y	1037204	prefilter
20070X25	chrY	12840299	12840419	USP9Y	489322	prefilter
20070X25	chrY	12840539	12840719	USP9Y	676821	prefilter
20070X25	chrY	12842172	12842532	USP9Y	1306045	prefilter
20070X25	chrY	12842988	12843128	USP9Y	537703	prefilter
20070X25	chrY	12843148	12843268	USP9Y	361643	prefilter
20070X25	chrY	12846245	12846605	USP9Y	1431562	prefilter
20070X25	chrY	12846863	12846983	USP9Y	391071	prefilter
20070X25	chrY	12847163	12847403	USP9Y	863381	prefilter
20070X25	chrY	12856278	12856418	USP9Y	562818	prefilter
20070X25	chrY	12856438	12856558	USP9Y	420459	prefilter
20070X25	chrY	12856559	12856679	USP9Y	451538	prefilter
20070X25	chrY	12856859	12856979	USP9Y	288206	prefilter
20070X25	chrY	12913645	12913925	DDX3Y	1036159	prefilter
20070X25	chrY	12914486	12914726	DDX3Y	791671	prefilter
20070X25	chrY	12914813	12915147	DDX3Y	1343158	prefilter
20070X25	chrY	12915207	12915327	DDX3Y	386357	prefilter
20070X25	chrY	12915562	12915682	DDX3Y	508703	prefilter
20070X25	chrY	12915722	12915935	DDX3Y	1027006	prefilter
20070X25	chrY	12915975	12916095	DDX3Y	513247	prefilter
20070X25	chrY	12916171	12916291	DDX3Y	502242	prefilter
20070X25	chrY	12916351	12916695	DDX3Y	1402188	prefilter
20070X25	chr1	84597127	84599527	neutral_region	14428037	prefilter
20070X25	chr2	40162767	40165167	neutral_region	15463720	prefilter
20070X25	chr4	22386244	22388644	neutral_region	13680772	prefilter
20070X25	chr6	155239014	155241414	neutral_region	14926066	prefilter
20070X25	chr7	11732774	11735174	neutral_region	13098917	prefilter
20070X25	chr8	51513056	51515456	neutral_region	13801115	prefilter
20070X25	chr9	23709463	23711863	neutral_region	13513930	prefilter
20070X25	chr10	128969037	128971437	neutral_region	13898900	prefilter
20070X25	chr11	108510787	108513187	neutral_region	14648503	prefilter
20070X25	chr12	114115043	114117443	neutral_region	16211158	prefilter
20070X25	chr13	75803912	75806312	neutral_region	15563289	prefilter
20070X25	chr14	74661755	74664155	neutral_region	14499890	prefilter
20070X25	chr15	46089737	46092137	neutral_region	12952126	prefilter
20070X25	chr16	51754103	51756503	neutral_region	13841201	prefilter
20070X25	chr17	70672726	70675126	neutral_region	13456366	prefilter
20070X25	chr18	5749264	5751664	neutral_region	15263498	prefilter
20070X25	chr19	31831021	31833421	neutral_region	13387248	prefilter
20070X25	chr20	24153684	24156084	neutral_region	15606613	prefilter
20070X25	chr21	23665976	23668376	neutral_region	12830154	prefilter
20070X25	chr22	48262370	48264770	neutral_region	14957336	prefilter
20070X26	chr1	45330446	45330626	MUTYH	1017208	prefilter
20070X26	chr1	45331118	45333253	MUTYH	15972736	prefilter
20070X26	chr1	45333328	45333688	MUTYH	2715850	prefilter
20070X26	chr1	45334311	45334591	MUTYH	1806625	prefilter
20070X26	chr1	45338101	45338281	MUTYH	886827	prefilter
20070X26	chr1	75806881	75807241	MSH4	889418	prefilter
20070X26	chr1	75810632	75810872	MSH4	616025	prefilter
20070X26	chr1	75814958	75815198	MSH4	804485	prefilter
20070X26	chr1	75816279	75816639	MSH4	462193	prefilter
20070X26	chr1	75822315	75822675	MSH4	331492	prefilter
20070X26	chr1	75848122	75848362	MSH4	324414	prefilter
20070X26	chr1	75867431	75867671	MSH4	590341	prefilter
20070X26	chr1	75876848	75877088	MSH4	493828	prefilter
20070X26	chr1	75878053	75878413	MSH4	891814	prefilter
20070X26	chr1	75878920	75879200	MSH4	784859	prefilter
20070X26	chr1	75879981	75880221	MSH4	223619	prefilter
20070X26	chr1	75881168	75881448	MSH4	810734	prefilter
20070X26	chr1	75883541	75883901	MSH4	1123176	prefilter
20070X26	chr1	75889190	75889430	MSH4	369171	prefilter
20070X26	chr1	75890620	75890900	MSH4	883242	prefilter
20070X26	chr1	75897814	75898174	MSH4	536595	prefilter
20070X26	chr1	75899542	75899782	MSH4	515175	prefilter
20070X26	chr1	100352889	100353069	CDC14A	726247	prefilter
20070X26	chr1	100353687	100353927	CDC14A	1221352	prefilter
20070X26	chr1	100377463	100377703	CDC14A	833726	prefilter
20070X26	chr1	100390658	100390898	CDC14A	926837	prefilter
20070X26	chr1	100424141	100424381	CDC14A	1184088	prefilter
20070X26	chr1	100439845	100440085	CDC14A	846211	prefilter
20070X26	chr1	100462586	100462946	CDC14A	1883061	prefilter
20070X26	chr1	100467885	100468165	CDC14A	1476254	prefilter
20070X26	chr1	226064275	226064395	H3-3A	358818	prefilter
20070X26	chr1	226064435	226064555	H3-3A	316579	prefilter
20070X26	chr1	226065536	226065712	H3-3A	882075	prefilter
20070X26	chr1	226065752	226066016	H3-3A	1313704	prefilter
20070X26	chr1	226071273	226071393	H3-3A	116347	prefilter
20070X26	chr1	241850326	241850686	EXO1	1310348	prefilter
20070X26	chr1	241852231	241852471	EXO1	951143	prefilter
20070X26	chr1	241853279	241853559	EXO1	1574196	prefilter
20070X26	chr1	241857273	241857553	EXO1	1828692	prefilter
20070X26	chr1	241858432	241858792	EXO1	2182384	prefilter
20070X26	chr1	241878686	241879406	EXO1	4092694	prefilter
20070X26	chr1	241885230	241885590	EXO1	1451648	prefilter
20070X26	chr1	241889391	241889671	EXO1	970611	prefilter
20070X26	chr1	243505173	243505413	AKT3	0	prefilter
20070X26	chr1	243512255	243512495	AKT3	0	prefilter
20070X26	chr1	243545433	243545673	AKT3	0	prefilter
20070X26	chr1	243552596	243553076	AKT3	0	prefilter
20070X26	chr1	243563584	243563984	AKT3	0	prefilter
20070X26	chr1	243572787	243573187	AKT3	0	prefilter
20070X26	chr1	243613585	243613825	AKT3	0	prefilter
20070X26	chr1	243615008	243615248	AKT3	0	prefilter
20070X26	chr1	243637476	243637876	AKT3	0	prefilter
20070X26	chr1	243645765	243646165	AKT3	0	prefilter
20070X26	chr1	243664707	243664947	AKT3	0	prefilter
20070X26	chr1	243695453	243695853	AKT3	0	prefilter
20070X26	chr1	243843057	243843237	AKT3	0	prefilter
20070X26	chr2	25234169	25234489	DNMT3A	1870160	prefilter
20070X26	chr2	25240236	25240516	DNMT3A	1905258	prefilter
20070X26	chr2	25240585	25240785	DNMT3A	1342857	prefilter
20070X26	chr2	25241494	25241774	DNMT3A	1952663	prefilter
20070X26	chr2	25243840	25244040	DNMT3A	1175077	prefilter
20070X26	chr2	25244496	25244696	DNMT3A	1149685	prefilter
20070X26	chr2	25245152	25245432	DNMT3A	1939775	prefilter
20070X26	chr2	25245942	25246374	DNMT3A	2857190	prefilter
20070X26	chr2	25247004	25247204	DNMT3A	1211917	prefilter
20070X26	chr2	25247530	25247810	DNMT3A	1435533	prefilter
20070X26	chr2	25282336	25282816	DNMT3A	2722654	prefilter
20070X26	chr2	25300071	25300311	DNMT3A	1508391	prefilter
20070X26	chr2	25313828	25314068	DNMT3A	1218326	prefilter
20070X26	chr2	38997159	38997519	SOS1	986537	prefilter
20070X26	chr2	39006350	39006590	SOS1	687836	prefilter
20070X26	chr2	39006932	39007292	SOS1	1162297	prefilter
20070X26	chr2	39010523	39010763	SOS1	823726	prefilter
20070X26	chr2	39012057	39012417	SOS1	1503472	prefilter
20070X26	chr2	39013391	39013631	SOS1	1153330	prefilter
20070X26	chr2	39013788	39014068	SOS1	1099213	prefilter
20070X26	chr2	39014685	39014925	SOS1	598745	prefilter
20070X26	chr2	39022477	39023317	SOS1	4119424	prefilter
20070X26	chr2	39023933	39024213	SOS1	998062	prefilter
20070X26	chr2	39035141	39035565	SOS1	2112966	prefilter
20070X26	chr2	39051075	39051355	SOS1	1328213	prefilter
20070X26	chr2	39054538	39054898	SOS1	1168448	prefilter
20070X26	chr2	39056604	39056964	SOS1	1143660	prefilter
20070X26	chr2	39058598	39058878	SOS1	1318289	prefilter
20070X26	chr2	39067550	39067830	SOS1	961918	prefilter
20070X26	chr2	47403117	47403477	MSH2	1334666	prefilter
20070X26	chr2	47408338	47408618	MSH2	361039	prefilter
20070X26	chr2	47409993	47410473	MSH2	1926398	prefilter
20070X26	chr2	47412347	47412627	MSH2	492880	prefilter
20070X26	chr2	47414203	47414483	MSH2	506873	prefilter
20070X26	chr2	47416222	47416502	MSH2	1501136	prefilter
20070X26	chr2	47429661	47430021	MSH2	906665	prefilter
20070X26	chr2	47445482	47445722	MSH2	667396	prefilter
20070X26	chr2	47462952	47463232	MSH2	982309	prefilter
20070X26	chr2	47466593	47466873	MSH2	934371	prefilter
20070X26	chr2	47470893	47471133	MSH2	845971	prefilter
20070X26	chr2	47474907	47475387	MSH2	1412384	prefilter
20070X26	chr2	47476289	47476649	MSH2	1646361	prefilter
20070X26	chr2	47478155	47478635	MSH2	1923127	prefilter
20070X26	chr2	47480603	47480963	MSH2	1207304	prefilter
20070X26	chr2	47790845	47791205	MSH6	1831824	prefilter
20070X26	chr2	47795798	47796158	MSH6	1967416	prefilter
20070X26	chr2	47798503	47801263	MSH6	17932967	prefilter
20070X26	chr2	47803312	47803792	MSH6	2306454	prefilter
20070X26	chr2	47804848	47805088	MSH6	1327422	prefilter
20070X26	chr2	47805542	47805782	MSH6	829331	prefilter
20070X26	chr2	47806141	47806731	MSH6	2597795	prefilter
20070X26	chr2	74558656	74558936	M1AP	1711163	prefilter
20070X26	chr2	74559613	74559793	M1AP	975297	prefilter
20070X26	chr2	74560081	74560361	M1AP	1901141	prefilter
20070X26	chr2	74562140	74562500	M1AP	2266593	prefilter
20070X26	chr2	74575368	74575648	M1AP	1502124	prefilter
20070X26	chr2	74576357	74576717	M1AP	1890780	prefilter
20070X26	chr2	74581580	74581940	M1AP	1374693	prefilter
20070X26	chr2	74606959	74607319	M1AP	1644965	prefilter
20070X26	chr2	74614876	74615236	M1AP	1708529	prefilter
20070X26	chr2	74639975	74640335	M1AP	1876734	prefilter
20070X26	chr2	189791735	189792015	PMS1	1288452	prefilter
20070X26	chr2	189795680	189796040	PMS1	1206194	prefilter
20070X26	chr2	189805583	189805823	PMS1	1076137	prefilter
20070X26	chr2	189843902	189844142	PMS1	1291103	prefilter
20070X26	chr2	189852576	189852856	PMS1	576011	prefilter
20070X26	chr2	189853870	189855223	PMS1	3146823	prefilter
20070X26	chr2	189857404	189857584	PMS1	247927	prefilter
20070X26	chr2	189863625	189864345	PMS1	563745	prefilter
20070X26	chr2	189867724	189868004	PMS1	406467	prefilter
20070X26	chr2	189873396	189873756	PMS1	314319	prefilter
20070X26	chr3	9750215	9750495	OGG1	1496110	prefilter
20070X26	chr3	9750828	9751308	OGG1	3564032	prefilter
20070X26	chr3	9751679	9752039	OGG1	2658678	prefilter
20070X26	chr3	9754614	9754974	OGG1	2250876	prefilter
20070X26	chr3	9756406	9756686	OGG1	1602951	prefilter
20070X26	chr3	10141837	10142017	VHL	563610	prefilter
20070X26	chr3	10142077	10142257	VHL	687218	prefilter
20070X26	chr3	10146435	10146715	VHL	1443694	prefilter
20070X26	chr3	10149694	10149814	VHL	672235	prefilter
20070X26	chr3	10149874	10150054	VHL	1073800	prefilter
20070X26	chr3	12584447	12584727	RAF1	1841252	prefilter
20070X26	chr3	12584774	12585327	RAF1	4329957	prefilter
20070X26	chr3	12585620	12585860	RAF1	1405515	prefilter
20070X26	chr3	12587524	12587704	RAF1	314075	prefilter
20070X26	chr3	12590706	12590826	RAF1	597858	prefilter
20070X26	chr3	12590886	12591066	RAF1	1191480	prefilter
20070X26	chr3	12591630	12591870	RAF1	1454993	prefilter
20070X26	chr3	12599629	12599869	RAF1	745963	prefilter
20070X26	chr3	12604072	12604352	RAF1	1173208	prefilter
20070X26	chr3	12608704	12608984	RAF1	1437871	prefilter
20070X26	chr3	12609164	12609404	RAF1	1349324	prefilter
20070X26	chr3	12611886	12612126	RAF1	1034304	prefilter
20070X26	chr3	12618438	12618798	RAF1	711456	prefilter
20070X26	chr3	16595349	16595469	DAZL	257669	prefilter
20070X26	chr3	16596899	16597139	DAZL	559641	prefilter
20070X26	chr3	16597425	16597545	DAZL	291024	prefilter
20070X26	chr3	16597952	16598072	DAZL	157350	prefilter
20070X26	chr3	16598385	16598525	DAZL	370134	prefilter
20070X26	chr3	16598605	16598725	DAZL	77895	prefilter
20070X26	chr3	36993485	36993725	MLH1	1192490	prefilter
20070X26	chr3	36996544	36996784	MLH1	1095606	prefilter
20070X26	chr3	37000884	37001124	MLH1	477975	prefilter
20070X26	chr3	37004317	37004557	MLH1	1101199	prefilter
20070X26	chr3	37006907	37007147	MLH1	863922	prefilter
20070X26	chr3	37011935	37012175	MLH1	445700	prefilter
20070X26	chr3	37014368	37014608	MLH1	590612	prefilter
20070X26	chr3	37017432	37017672	MLH1	1309084	prefilter
20070X26	chr3	37020246	37020526	MLH1	1391374	prefilter
20070X26	chr3	37028718	37028998	MLH1	918998	prefilter
20070X26	chr3	37040120	37040360	MLH1	984146	prefilter
20070X26	chr3	37042179	37042419	MLH1	827587	prefilter
20070X26	chr3	37047421	37047781	MLH1	1616502	prefilter
20070X26	chr3	37048443	37048683	MLH1	1240288	prefilter
20070X26	chr3	37048840	37049080	MLH1	1168384	prefilter
20070X26	chr3	37050388	37050748	MLH1	1567724	prefilter
20070X26	chr3	41224446	41224833	CTNNB1	2023550	prefilter
20070X26	chr3	41225273	41225940	CTNNB1	3548951	prefilter
20070X26	chr3	41227140	41227420	CTNNB1	1205314	prefilter
20070X26	chr3	41233272	41233938	CTNNB1	5091943	prefilter
20070X26	chr3	41235663	41235903	CTNNB1	1295856	prefilter
20070X26	chr3	41236284	41236564	CTNNB1	1719942	prefilter
20070X26	chr3	50093657	50093937	RBM5	1031267	prefilter
20070X26	chr3	50099896	50100136	RBM5	1122450	prefilter
20070X26	chr3	50100448	50100688	RBM5	1326102	prefilter
20070X26	chr3	50103004	50103244	RBM5	1123138	prefilter
20070X26	chr3	50104158	50104398	RBM5	1091857	prefilter
20070X26	chr3	50110604	50110844	RBM5	1045056	prefilter
20070X26	chr3	50113283	50113643	RBM5	1722135	prefilter
20070X26	chr3	50117174	50117454	RBM5	1748108	prefilter
20070X26	chr3	50118252	50118532	RBM5	1661002	prefilter
20070X26	chr4	1801271	1801821	FGFR3	2735244	prefilter
20070X26	chr4	1801870	1802170	FGFR3	1606046	prefilter
20070X26	chr4	1802834	1803074	FGFR3	1050415	prefilter
20070X26	chr4	1803624	1803904	FGFR3	1419499	prefilter
20070X26	chr4	1804245	1804605	FGFR3	1969712	prefilter
20070X26	chr4	1804755	1805035	FGFR3	1823738	prefilter
20070X26	chr4	1805275	1806092	FGFR3	4930391	prefilter
20070X26	chr4	1806112	1806412	FGFR3	1943228	prefilter
20070X26	chr4	1806474	1806754	FGFR3	1834366	prefilter
20070X26	chr4	1806761	1807001	FGFR3	1520313	prefilter
20070X26	chr4	1807020	1807380	FGFR3	2347330	prefilter
20070X26	chr4	54699558	54699838	KIT	1533847	prefilter
20070X26	chr4	54703628	54703988	KIT	979645	prefilter
20070X26	chr4	54725773	54726133	KIT	1522917	prefilter
20070X26	chr4	54727339	54727619	KIT	1564744	prefilter
20070X26	chr4	54727755	54728186	KIT	2434959	prefilter
20070X26	chr4	54729270	54729550	KIT	1090974	prefilter
20070X26	chr4	54731253	54731493	KIT	1344903	prefilter
20070X26	chr4	54731794	54732074	KIT	1038056	prefilter
20070X26	chr4	54733015	54733295	KIT	1245932	prefilter
20070X26	chr4	54736433	54736890	KIT	2928924	prefilter
20070X26	chr4	54737107	54737347	KIT	1575812	prefilter
20070X26	chr5	80670023	80670383	MSH3	1373363	prefilter
20070X26	chr5	80672182	80672422	MSH3	1415672	prefilter
20070X26	chr5	80672679	80672919	MSH3	1164471	prefilter
20070X26	chr5	80674915	80675195	MSH3	826595	prefilter
20070X26	chr5	80678830	80679190	MSH3	1873039	prefilter
20070X26	chr5	80725389	80725629	MSH3	713031	prefilter
20070X26	chr5	80728788	80729028	MSH3	524646	prefilter
20070X26	chr5	80741386	80741626	MSH3	563763	prefilter
20070X26	chr5	80744440	80744680	MSH3	838184	prefilter
20070X26	chr5	80761472	80761752	MSH3	833516	prefilter
20070X26	chr5	80767846	80768206	MSH3	870059	prefilter
20070X26	chr5	80768739	80769099	MSH3	890063	prefilter
20070X26	chr5	80775606	80775846	MSH3	420221	prefilter
20070X26	chr5	80778658	80778898	MSH3	880557	prefilter
20070X26	chr5	80787498	80787738	MSH3	810603	prefilter
20070X26	chr5	80813522	80813802	MSH3	1185145	prefilter
20070X26	chr5	80854043	80854403	MSH3	1265259	prefilter
20070X26	chr5	80864737	80865017	MSH3	1085749	prefilter
20070X26	chr5	80873021	80873381	MSH3	1018810	prefilter
20070X26	chr5	112754809	112755089	APC	922644	prefilter
20070X26	chr5	112766228	112766508	APC	777331	prefilter
20070X26	chr5	112767109	112767469	APC	1857104	prefilter
20070X26	chr5	112775543	112775823	APC	619459	prefilter
20070X26	chr5	112780706	112780986	APC	710836	prefilter
20070X26	chr5	112792347	112792627	APC	832472	prefilter
20070X26	chr5	112818895	112819415	APC	3038140	prefilter
20070X26	chr5	112821803	112822083	APC	750401	prefilter
20070X26	chr5	112827037	112827317	APC	1550936	prefilter
20070X26	chr5	112827827	112828077	APC	1047451	prefilter
20070X26	chr5	112828774	112829054	APC	1232021	prefilter
20070X26	chr5	112834878	112835238	APC	1932844	prefilter
20070X26	chr5	112837474	112844219	APC	38770867	prefilter
20070X26	chr6	31740400	31740680	MSH5	0	prefilter
20070X26	chr6	31741084	31741364	MSH5	22411	prefilter
20070X26	chr6	31742797	31743259	MSH5	0	prefilter
20070X26	chr6	31743824	31744104	MSH5	0	prefilter
20070X26	chr6	31744124	31744364	MSH5	0	prefilter
20070X26	chr6	31744473	31744653	MSH5	0	prefilter
20070X26	chr6	31745158	31745398	MSH5	0	prefilter
20070X26	chr6	31747319	31747499	MSH5	0	prefilter
20070X26	chr6	31753230	31753718	MSH5	0	prefilter
20070X26	chr6	31758089	31758369	MSH5	0	prefilter
20070X26	chr6	31758464	31758940	MSH5	0	prefilter
20070X26	chr6	31759017	31759257	MSH5	0	prefilter
20070X26	chr6	31759348	31759588	MSH5	0	prefilter
20070X26	chr6	31759700	31760293	MSH5	0	prefilter
20070X26	chr6	31760624	31760904	MSH5	0	prefilter
20070X26	chr6	31761103	31761343	MSH5	0	prefilter
20070X26	chr6	31761403	31761683	MSH5	0	prefilter
20070X26	chr6	31761746	31762026	MSH5	0	prefilter
20070X26	chr6	31762028	31762268	MSH5	0	prefilter
20070X26	chr6	151807838	151808378	ESR1	2118131	prefilter
20070X26	chr6	151842512	151842872	ESR1	1934668	prefilter
20070X26	chr6	151880593	151880833	ESR1	1292070	prefilter
20070X26	chr6	151944100	151944580	ESR1	2831803	prefilter
20070X26	chr6	152011585	152011865	ESR1	1280717	prefilter
20070X26	chr6	152060917	152061197	ESR1	1264870	prefilter
20070X26	chr6	152094296	152094656	ESR1	2243748	prefilter
20070X26	chr6	152098667	152099027	ESR1	2383341	prefilter
20070X26	chr6	159800285	159800465	PNLDC1	717416	prefilter
20070X26	chr6	159800710	159800890	PNLDC1	935951	prefilter
20070X26	chr6	159801029	159801269	PNLDC1	1309947	prefilter
20070X26	chr6	159803200	159803380	PNLDC1	492491	prefilter
20070X26	chr6	159803886	159804166	PNLDC1	1515596	prefilter
20070X26	chr6	159804473	159804713	PNLDC1	1356740	prefilter
20070X26	chr6	159805913	159806153	PNLDC1	1332412	prefilter
20070X26	chr6	159808658	159808898	PNLDC1	1448444	prefilter
20070X26	chr6	159808946	159809226	PNLDC1	1579787	prefilter
20070X26	chr6	159809940	159810180	PNLDC1	1444879	prefilter
20070X26	chr6	159811623	159811863	PNLDC1	730210	prefilter
20070X26	chr6	159813538	159813718	PNLDC1	605141	prefilter
20070X26	chr6	159815881	159816121	PNLDC1	841614	prefilter
20070X26	chr6	159816479	159816659	PNLDC1	665465	prefilter
20070X26	chr6	159817040	159817220	PNLDC1	614700	prefilter
20070X26	chr7	5978586	5978766	PMS2	4761	prefilter
20070X26	chr7	5986949	5987069	PMS2	112554	prefilter
20070X26	chr7	5989737	5990017	PMS2	724113	prefilter
20070X26	chr7	5991895	5992135	PMS2	595541	prefilter
20070X26	chr7	5995463	5995703	PMS2	712110	prefilter
20070X26	chr7	5997254	5997494	PMS2	200923	prefilter
20070X26	chr7	6002484	6002604	PMS2	35862	prefilter
20070X26	chr7	43583166	43583286	STK17A	137960	prefilter
20070X26	chr7	43595827	43596187	STK17A	397458	prefilter
20070X26	chr7	43608188	43608468	STK17A	1442431	prefilter
20070X26	chr7	43619520	43619800	STK17A	1955021	prefilter
20070X26	chr7	43623506	43623978	STK17A	1944256	prefilter
20070X26	chr7	43624438	43624918	STK17A	2447933	prefilter
20070X26	chr7	100180614	100180734	STAG3	246718	prefilter
20070X26	chr7	100182021	100182141	STAG3	172999	prefilter
20070X26	chr7	100188854	100188974	STAG3	296835	prefilter
20070X26	chr7	100205165	100205445	STAG3	1573325	prefilter
20070X26	chr7	100210918	100211278	STAG3	2036282	prefilter
20070X26	chr7	100211367	100211607	STAG3	1774672	prefilter
20070X26	chr7	100211715	100211955	STAG3	1737196	prefilter
20070X26	chr7	100213650	100213890	STAG3	1606022	prefilter
20070X26	chr7	100213919	100214039	STAG3	597078	prefilter
20070X26	chr7	140734685	140734925	BRAF	167177	prefilter
20070X26	chr7	140739739	140739859	BRAF	118315	prefilter
20070X26	chr7	140739899	140740019	BRAF	129884	prefilter
20070X26	chr7	140749212	140749332	BRAF	292743	prefilter
20070X26	chr7	140749372	140749492	BRAF	328616	prefilter
20070X26	chr7	140753210	140753454	BRAF	1265293	prefilter
20070X26	chr7	140754120	140754300	BRAF	666496	prefilter
20070X26	chr7	140776820	140776940	BRAF	461192	prefilter
20070X26	chr7	140777060	140777180	BRAF	344977	prefilter
20070X26	chr7	140777913	140778153	BRAF	1064128	prefilter
20070X26	chr7	140781489	140781729	BRAF	422823	prefilter
20070X26	chr7	140782949	140783069	BRAF	542484	prefilter
20070X26	chr7	140783089	140783229	BRAF	714724	prefilter
20070X26	chr7	140801346	140801486	BRAF	522332	prefilter
20070X26	chr7	140801506	140801626	BRAF	553129	prefilter
20070X26	chr7	140807891	140808131	BRAF	140068	prefilter
20070X26	chr7	140808823	140808943	BRAF	42304	prefilter
20070X26	chr7	140834500	140834620	BRAF	15483	prefilter
20070X26	chr7	140834860	140834980	BRAF	55866	prefilter
20070X26	chr8	22289767	22290007	PIWIL2	1206458	prefilter
20070X26	chr8	22290169	22290409	PIWIL2	1592788	prefilter
20070X26	chr8	22303935	22304295	PIWIL2	2108387	prefilter
20070X26	chr8	22304706	22304946	PIWIL2	1619299	prefilter
20070X26	chr8	22305851	22306091	PIWIL2	1407255	prefilter
20070X26	chr8	22307863	22308143	PIWIL2	1018571	prefilter
20070X26	chr8	22314258	22314498	PIWIL2	1742678	prefilter
20070X26	chr8	22314967	22315207	PIWIL2	1589876	prefilter
20070X26	chr8	22316169	22316409	PIWIL2	1197628	prefilter
20070X26	chr8	22318102	22318342	PIWIL2	1317112	prefilter
20070X26	chr8	22352845	22353325	PIWIL2	2226145	prefilter
20070X26	chr8	22354204	22354444	PIWIL2	1395111	prefilter
20070X26	chr8	22355285	22355565	PIWIL2	1537013	prefilter
20070X26	chr8	30841940	30849380	TEX15	49327676	prefilter
20070X26	chr8	30858569	30858929	TEX15	1799636	prefilter
20070X26	chr8	30859844	30860124	TEX15	854368	prefilter
20070X26	chr8	30867203	30867563	TEX15	1104506	prefilter
20070X26	chr9	841775	841895	DMRT1	389094	prefilter
20070X26	chr9	842015	842255	DMRT1	545869	prefilter
20070X26	chr9	846871	847231	DMRT1	2440500	prefilter
20070X26	chr9	893813	894293	DMRT1	3265195	prefilter
20070X26	chr9	21968137	21968317	CDKN2A	847798	prefilter
20070X26	chr9	21969674	21969854	CDKN2A	656020	prefilter
20070X26	chr9	21970815	21971295	CDKN2A	1938659	prefilter
20070X26	chr9	21974612	21974892	CDKN2A	905028	prefilter
20070X26	chr9	21994055	21994415	CDKN2A	1190930	prefilter
20070X26	chr9	83970066	83970426	HNRNPK	1605783	prefilter
20070X26	chr9	83970658	83970898	HNRNPK	553694	prefilter
20070X26	chr9	83972728	83973088	HNRNPK	1508426	prefilter
20070X26	chr9	83973222	83973462	HNRNPK	916502	prefilter
20070X26	chr9	83974433	83974673	HNRNPK	1059076	prefilter
20070X26	chr9	83975343	83975583	HNRNPK	1166817	prefilter
20070X26	chr9	83976903	83977143	HNRNPK	1207346	prefilter
20070X26	chr9	83977617	83977857	HNRNPK	1002664	prefilter
20070X26	chr9	83978133	83978253	HNRNPK	168942	prefilter
20070X26	chr9	95449770	95450010	PTCH1	954747	prefilter
20070X26	chr9	95453409	95453689	PTCH1	1320115	prefilter
20070X26	chr9	95456204	95456484	PTCH1	1473346	prefilter
20070X26	chr9	95457913	95458393	PTCH1	2842558	prefilter
20070X26	chr9	95467030	95467510	PTCH1	1886816	prefilter
20070X26	chr9	95468652	95469252	PTCH1	3155255	prefilter
20070X26	chr9	95469752	95469992	PTCH1	1152658	prefilter
20070X26	chr9	95475956	95476236	PTCH1	1792534	prefilter
20070X26	chr9	95476688	95476928	PTCH1	1223755	prefilter
20070X26	chr9	95477484	95477764	PTCH1	1730283	prefilter
20070X26	chr9	95477980	95478260	PTCH1	1731989	prefilter
20070X26	chr9	95478981	95479221	PTCH1	1591287	prefilter
20070X26	chr9	95479889	95480169	PTCH1	1901353	prefilter
20070X26	chr9	95480309	95480669	PTCH1	2108715	prefilter
20070X26	chr9	95481874	95482288	PTCH1	2114915	prefilter
20070X26	chr9	95485649	95485889	PTCH1	1495933	prefilter
20070X26	chr9	95506323	95506683	PTCH1	1122736	prefilter
20070X26	chr9	95516440	95516560	PTCH1	138269	prefilter
20070X26	chr9	97684861	97685101	XPA	1243154	prefilter
20070X26	chr9	97686998	97687358	XPA	752705	prefilter
20070X26	chr9	97689466	97689706	XPA	1153175	prefilter
20070X26	chr9	124482643	124483123	NR5A1	2196037	prefilter
20070X26	chr9	124491014	124491294	NR5A1	1088233	prefilter
20070X26	chr9	124492969	124493209	NR5A1	1219542	prefilter
20070X26	chr9	124499982	124500462	NR5A1	2564706	prefilter
20070X26	chr9	124500582	124500822	NR5A1	1198234	prefilter
20070X26	chr9	124503009	124503464	NR5A1	1865142	prefilter
20070X26	chr10	43100350	43100830	RET	2094542	prefilter
20070X26	chr10	43102225	43102705	RET	3068924	prefilter
20070X26	chr10	43105012	43105312	RET	1084944	prefilter
20070X26	chr10	43106293	43106653	RET	2015672	prefilter
20070X26	chr10	43108950	43109310	RET	2065968	prefilter
20070X26	chr10	43111096	43111576	RET	2609033	prefilter
20070X26	chr10	43116565	43116805	RET	727203	prefilter
20070X26	chr10	43118306	43118486	RET	877141	prefilter
20070X26	chr10	43119458	43119818	RET	2007679	prefilter
20070X26	chr10	43120002	43120282	RET	1733293	prefilter
20070X26	chr10	43121861	43122101	RET	1432883	prefilter
20070X26	chr10	43123599	43123879	RET	1487968	prefilter
20070X26	chr10	43124812	43125052	RET	1181098	prefilter
20070X26	chr10	121483630	121483870	FGFR2	1205722	prefilter
20070X26	chr10	121485323	121485603	FGFR2	1352964	prefilter
20070X26	chr10	121487269	121487509	FGFR2	1483651	prefilter
20070X26	chr10	121487912	121488192	FGFR2	1571692	prefilter
20070X26	chr10	121496447	121496807	FGFR2	1477787	prefilter
20070X26	chr10	121498430	121498670	FGFR2	1179612	prefilter
20070X26	chr10	121500746	121501026	FGFR2	1748821	prefilter
20070X26	chr10	121503725	121504005	FGFR2	1621193	prefilter
20070X26	chr10	121515038	121515398	FGFR2	2051577	prefilter
20070X26	chr10	121517251	121517559	FGFR2	1800375	prefilter
20070X26	chr10	121518615	121518895	FGFR2	1536156	prefilter
20070X26	chr10	121519894	121520254	FGFR2	2091644	prefilter
20070X26	chr10	121538513	121538793	FGFR2	1542273	prefilter
20070X26	chr10	121551194	121551554	FGFR2	1217125	prefilter
20070X26	chr10	121564418	121564658	FGFR2	1355580	prefilter
20070X26	chr10	121565331	121565811	FGFR2	2779330	prefilter
20070X26	chr11	532637	532757	HRAS	0	prefilter
20070X26	chr11	533298	533652	HRAS	48	prefilter
20070X26	chr11	533715	533995	HRAS	0	prefilter
20070X26	chr11	534154	534434	HRAS	0	prefilter
20070X26	chr11	32389018	32389298	WT1	1656461	prefilter
20070X26	chr11	32391858	32392178	WT1	1748701	prefilter
20070X26	chr11	32392550	32392870	WT1	1818372	prefilter
20070X26	chr11	32396192	32396472	WT1	1684580	prefilter
20070X26	chr11	32399876	32400116	WT1	1477767	prefilter
20070X26	chr11	32416395	32416635	WT1	1628361	prefilter
20070X26	chr11	32417495	32417735	WT1	973728	prefilter
20070X26	chr11	32427887	32428127	WT1	1167042	prefilter
20070X26	chr11	32428418	32428698	WT1	1429416	prefilter
20070X26	chr11	32430414	32430654	WT1	511657	prefilter
20070X26	chr11	32434610	32434910	WT1	1212525	prefilter
20070X26	chr11	32435030	32435270	WT1	571934	prefilter
20070X26	chr11	36573189	36576549	RAG1	23050049	prefilter
20070X26	chr11	94459314	94459494	MRE11	508796	prefilter
20070X26	chr11	94459554	94459674	MRE11	262072	prefilter
20070X26	chr11	94460866	94461106	MRE11	421807	prefilter
20070X26	chr11	94464036	94464156	MRE11	155322	prefilter
20070X26	chr11	94464196	94464316	MRE11	318819	prefilter
20070X26	chr11	94467733	94467973	MRE11	757246	prefilter
20070X26	chr11	94470376	94470736	MRE11	1164627	prefilter
20070X26	chr11	94471486	94471606	MRE11	45072	prefilter
20070X26	chr11	94471726	94471846	MRE11	27354	prefilter
20070X26	chr11	94476226	94476466	MRE11	233812	prefilter
20070X26	chr11	94478665	94478945	MRE11	827762	prefilter
20070X26	chr11	94479597	94479837	MRE11	264300	prefilter
20070X26	chr11	94485824	94485944	MRE11	87283	prefilter
20070X26	chr11	94486064	94486184	MRE11	52137	prefilter
20070X26	chr11	94490759	94491039	MRE11	602458	prefilter
20070X26	chr11	94586968	94587328	PIWIL4	1296327	prefilter
20070X26	chr11	94589056	94589296	PIWIL4	1058852	prefilter
20070X26	chr11	94593439	94593719	PIWIL4	1514199	prefilter
20070X26	chr11	94595247	94595487	PIWIL4	1457386	prefilter
20070X26	chr11	94603900	94604140	PIWIL4	609806	prefilter
20070X26	chr11	94607359	94607719	PIWIL4	1599096	prefilter
20070X26	chr11	94608514	94608754	PIWIL4	1232933	prefilter
20070X26	chr11	94616408	94616648	PIWIL4	784678	prefilter
20070X26	chr11	94617890	94618170	PIWIL4	1420173	prefilter
20070X26	chr11	94619682	94620210	PIWIL4	3080703	prefilter
20070X26	chr11	94620812	94621052	PIWIL4	1141199	prefilter
20070X26	chr11	108227540	108227952	ATM	2621286	prefilter
20070X26	chr11	108229110	108229390	ATM	393770	prefilter
20070X26	chr11	108235572	108235932	ATM	753694	prefilter
20070X26	chr11	108317307	108317587	ATM	921774	prefilter
20070X26	chr11	108319886	108320126	ATM	740104	prefilter
20070X26	chr11	108321240	108321480	ATM	1007080	prefilter
20070X26	chr11	108325247	108325607	ATM	656953	prefilter
20070X26	chr11	108325961	108326321	ATM	1506033	prefilter
20070X26	chr11	108327581	108327821	ATM	1300439	prefilter
20070X26	chr11	108328949	108329309	ATM	938886	prefilter
20070X26	chr11	108330112	108330507	ATM	2457588	prefilter
20070X26	chr11	108334899	108335179	ATM	1180652	prefilter
20070X26	chr11	108335783	108336023	ATM	1131785	prefilter
20070X26	chr11	108343156	108343436	ATM	1379272	prefilter
20070X26	chr11	108345667	108345998	ATM	1530229	prefilter
20070X26	chr11	108347202	108347442	ATM	480970	prefilter
20070X26	chr11	108353703	108353943	ATM	1258585	prefilter
20070X26	chr11	108354722	108354962	ATM	589270	prefilter
20070X26	chr11	108365010	108365583	ATM	3298624	prefilter
20070X26	chr11	116835691	116836051	APOA1	1723667	prefilter
20070X26	chr11	116836111	116836531	APOA1	2420382	prefilter
20070X26	chr11	119206395	119206695	CBL	773574	prefilter
20070X26	chr11	119232331	119232811	CBL	2181143	prefilter
20070X26	chr11	119271668	119271948	CBL	1101036	prefilter
20070X26	chr11	119273806	119274086	CBL	1156656	prefilter
20070X26	chr11	119274752	119275032	CBL	1435597	prefilter
20070X26	chr11	119275925	119276205	CBL	1322192	prefilter
20070X26	chr11	119277680	119277920	CBL	1297779	prefilter
20070X26	chr11	119278071	119278391	CBL	2122531	prefilter
20070X26	chr11	119278421	119278801	CBL	2649221	prefilter
20070X26	chr11	119298269	119298629	CBL	2199066	prefilter
20070X26	chr11	119299398	119299878	CBL	2670361	prefilter
20070X26	chr11	119307982	119308162	CBL	315334	prefilter
20070X26	chr12	25209733	25209973	KRAS	901997	prefilter
20070X26	chr12	25215360	25215640	KRAS	1257542	prefilter
20070X26	chr12	25225553	25225693	KRAS	666286	prefilter
20070X26	chr12	25225713	25225833	KRAS	457181	prefilter
20070X26	chr12	25227162	25227462	KRAS	1384391	prefilter
20070X26	chr12	25245154	25245454	KRAS	1697934	prefilter
20070X26	chr12	54280785	54280905	HNRNPA1	324244	prefilter
20070X26	chr12	54281324	54281564	HNRNPA1	1179439	prefilter
20070X26	chr12	54281728	54281848	HNRNPA1	510094	prefilter
20070X26	chr12	54281888	54282008	HNRNPA1	539978	prefilter
20070X26	chr12	54282015	54282135	HNRNPA1	461514	prefilter
20070X26	chr12	54282255	54282957	HNRNPA1	3900072	prefilter
20070X26	chr12	54283749	54283869	HNRNPA1	351288	prefilter
20070X26	chr12	54283909	54284029	HNRNPA1	330925	prefilter
20070X26	chr12	54284194	54284374	HNRNPA1	619706	prefilter
20070X26	chr12	101729041	101729281	SYCP3	866387	prefilter
20070X26	chr12	101731497	101731737	SYCP3	557740	prefilter
20070X26	chr12	101733504	101733744	SYCP3	1187687	prefilter
20070X26	chr12	101734865	101735105	SYCP3	839038	prefilter
20070X26	chr12	112446217	112446337	PTPN11	300101	prefilter
20070X26	chr12	112446368	112446488	PTPN11	317163	prefilter
20070X26	chr12	112450227	112450587	PTPN11	2093602	prefilter
20070X26	chr12	112453111	112453291	PTPN11	642596	prefilter
20070X26	chr12	112453351	112453471	PTPN11	540431	prefilter
20070X26	chr12	112454502	112454742	PTPN11	231531	prefilter
20070X26	chr12	112472872	112473112	PTPN11	470256	prefilter
20070X26	chr12	112477580	112477810	PTPN11	1215168	prefilter
20070X26	chr12	112477816	112477936	PTPN11	650603	prefilter
20070X26	chr12	112477976	112478096	PTPN11	494564	prefilter
20070X26	chr12	112481986	112482106	PTPN11	371967	prefilter
20070X26	chr12	112482139	112482259	PTPN11	506598	prefilter
20070X26	chr12	112486368	112486728	PTPN11	2024279	prefilter
20070X26	chr12	112488369	112488596	PTPN11	1392529	prefilter
20070X26	chr12	112488936	112489216	PTPN11	1435510	prefilter
20070X26	chr12	130342510	130342750	PIWIL1	0	prefilter
20070X26	chr12	130342925	130343165	PIWIL1	0	prefilter
20070X26	chr12	130345615	130346015	PIWIL1	0	prefilter
20070X26	chr12	130346237	130346717	PIWIL1	0	prefilter
20070X26	chr12	130348023	130348263	PIWIL1	0	prefilter
20070X26	chr12	130349097	130349577	PIWIL1	0	prefilter
20070X26	chr12	130349791	130350031	PIWIL1	0	prefilter
20070X26	chr12	130354400	130354800	PIWIL1	0	prefilter
20070X26	chr12	130354826	130355066	PIWIL1	0	prefilter
20070X26	chr12	130357397	130357637	PIWIL1	0	prefilter
20070X26	chr12	130361040	130361669	PIWIL1	1245	prefilter
20070X26	chr12	130362681	130363267	PIWIL1	814035	prefilter
20070X26	chr12	130366995	130367395	PIWIL1	1833	prefilter
20070X26	chr12	130371049	130371658	PIWIL1	225065	prefilter
20070X26	chr12	132635818	132636098	POLE	1391047	prefilter
20070X26	chr12	132637936	132638216	POLE	1401092	prefilter
20070X26	chr12	132639031	132639391	POLE	1738256	prefilter
20070X26	chr12	132641569	132641929	POLE	1989504	prefilter
20070X26	chr12	132642107	132643088	POLE	5778347	prefilter
20070X26	chr12	132657269	132657509	POLE	1524947	prefilter
20070X26	chr12	132657799	132658039	POLE	1569214	prefilter
20070X26	chr12	132659222	132659582	POLE	1839390	prefilter
20070X26	chr12	132660886	132661246	POLE	1945118	prefilter
20070X26	chr12	132661465	132661745	POLE	1677177	prefilter
20070X26	chr12	132663936	132664216	POLE	1895227	prefilter
20070X26	chr12	132664296	132664536	POLE	1652667	prefilter
20070X26	chr12	132665236	132665516	POLE	1485104	prefilter
20070X26	chr12	132667435	132667715	POLE	1673703	prefilter
20070X26	chr12	132668289	132669015	POLE	4661224	prefilter
20070X26	chr12	132673501	132673781	POLE	1302905	prefilter
20070X26	chr12	132675337	132675577	POLE	1625702	prefilter
20070X26	chr12	132675657	132675897	POLE	1822582	prefilter
20070X26	chr12	132676029	132676269	POLE	1656278	prefilter
20070X26	chr12	132676479	132676719	POLE	1616935	prefilter
20070X26	chr12	132677283	132677788	POLE	3393648	prefilter
20070X26	chr12	132679434	132679714	POLE	1932593	prefilter
20070X26	chr12	132679880	132680290	POLE	2896851	prefilter
20070X26	chr12	132680527	132680767	POLE	1676904	prefilter
20070X26	chr12	132687224	132687404	POLE	237278	prefilter
20070X26	chr13	32336150	32341310	BRCA2	27868007	prefilter
20070X26	chr13	32344485	32344725	BRCA2	602065	prefilter
20070X26	chr13	32356338	32356698	BRCA2	894843	prefilter
20070X26	chr13	32357655	32358015	BRCA2	1092595	prefilter
20070X26	chr13	32362428	32362788	BRCA2	1520380	prefilter
20070X26	chr13	32363116	32363596	BRCA2	2513322	prefilter
20070X26	chr13	32370339	32370619	BRCA2	683437	prefilter
20070X26	chr13	32370888	32371168	BRCA2	566166	prefilter
20070X26	chr13	32379936	32380216	BRCA2	551467	prefilter
20070X26	chr13	32394571	32395051	BRCA2	2218297	prefilter
20070X26	chr13	32396831	32397111	BRCA2	864338	prefilter
20070X26	chr13	48342536	48342776	RB1	932097	prefilter
20070X26	chr13	48345019	48345259	RB1	424964	prefilter
20070X26	chr13	48347754	48347934	RB1	186192	prefilter
20070X26	chr13	48348869	48349109	RB1	394894	prefilter
20070X26	chr13	48359952	48360192	RB1	724088	prefilter
20070X26	chr13	48368445	48368685	RB1	1168946	prefilter
20070X26	chr13	48373328	48373568	RB1	762366	prefilter
20070X26	chr13	48376856	48377096	RB1	1244509	prefilter
20070X26	chr13	48379503	48379703	RB1	419972	prefilter
20070X26	chr13	48379967	48380327	RB1	922569	prefilter
20070X26	chr13	48381183	48381539	RB1	1606806	prefilter
20070X26	chr13	48452913	48453153	RB1	908147	prefilter
20070X26	chr13	48456136	48456416	RB1	1388812	prefilter
20070X26	chr13	48459620	48459900	RB1	878182	prefilter
20070X26	chr13	48463663	48463903	RB1	623484	prefilter
20070X26	chr13	48464934	48465454	RB1	2615839	prefilter
20070X26	chr13	48473285	48473465	RB1	324128	prefilter
20070X26	chr13	48476632	48476912	RB1	1062734	prefilter
20070X26	chr13	48477289	48477469	RB1	460426	prefilter
20070X26	chr13	48479913	48480153	RB1	1135332	prefilter
20070X26	chr13	108208462	108211342	LIG4	19292413	prefilter
20070X26	chr14	45135925	45136645	FANCM	4341427	prefilter
20070X26	chr14	45136975	45137335	FANCM	1402704	prefilter
20070X26	chr14	45140550	45140790	FANCM	968717	prefilter
20070X26	chr14	45159008	45159368	FANCM	725258	prefilter
20070X26	chr14	45164282	45164642	FANCM	1635782	prefilter
20070X26	chr14	45170527	45170807	FANCM	773203	prefilter
20070X26	chr14	45172992	45173272	FANCM	1186088	prefilter
20070X26	chr14	45175003	45177043	FANCM	12797563	prefilter
20070X26	chr14	45196059	45196659	FANCM	3256492	prefilter
20070X26	chr14	45198549	45199029	FANCM	2038996	prefilter
20070X26	chr14	75018764	75019044	MLH3	1283269	prefilter
20070X26	chr14	75022736	75023096	MLH3	1999630	prefilter
20070X26	chr14	75030482	75030762	MLH3	1239999	prefilter
20070X26	chr14	75032003	75032243	MLH3	1126352	prefilter
20070X26	chr14	75033334	75033574	MLH3	1127775	prefilter
20070X26	chr14	75046275	75049755	MLH3	21501511	prefilter
20070X26	chr14	81062063	81062303	TSHR	794876	prefilter
20070X26	chr14	81068171	81068411	TSHR	1064686	prefilter
20070X26	chr14	81087871	81088111	TSHR	1230397	prefilter
20070X26	chr14	81092449	81092689	TSHR	1528566	prefilter
20070X26	chr14	81096553	81096793	TSHR	1479244	prefilter
20070X26	chr14	81108293	81108533	TSHR	767210	prefilter
20070X26	chr14	81142865	81144425	TSHR	11602282	prefilter
20070X26	chr14	95091104	95091464	DICER1	1871646	prefilter
20070X26	chr14	95093782	95094262	DICER1	2791092	prefilter
20070X26	chr14	95095704	95096784	DICER1	7241959	prefilter
20070X26	chr14	95099717	95099997	DICER1	939950	prefilter
20070X26	chr14	95103256	95104216	DICER1	6057365	prefilter
20070X26	chr14	95104978	95105338	DICER1	2130737	prefilter
20070X26	chr14	95105610	95105850	DICER1	1543069	prefilter
20070X26	chr14	95105952	95106312	DICER1	2178798	prefilter
20070X26	chr14	95107544	95107824	DICER1	485087	prefilter
20070X26	chr14	95111246	95111526	DICER1	1220012	prefilter
20070X26	chr14	95112089	95112329	DICER1	1404750	prefilter
20070X26	chr14	95113018	95113298	DICER1	1382741	prefilter
20070X26	chr14	95115604	95115884	DICER1	1247466	prefilter
20070X26	chr14	95116334	95116814	DICER1	2047475	prefilter
20070X26	chr14	95117548	95117828	DICER1	1562165	prefilter
20070X26	chr14	95124132	95124732	DICER1	3771657	prefilter
20070X26	chr14	95129372	95129732	DICER1	1670566	prefilter
20070X26	chr14	95129985	95130265	DICER1	1632773	prefilter
20070X26	chr14	95131434	95131714	DICER1	1594735	prefilter
20070X26	chr14	95132416	95132776	DICER1	1810390	prefilter
20070X26	chr14	95133246	95133526	DICER1	1857830	prefilter
20070X26	chr14	103963007	103963247	TDRD9	1256182	prefilter
20070X26	chr14	103965263	103965623	TDRD9	1778190	prefilter
20070X26	chr14	103966630	103966910	TDRD9	1187449	prefilter
20070X26	chr14	103970461	103970701	TDRD9	1394467	prefilter
20070X26	chr14	103975291	103975651	TDRD9	2059439	prefilter
20070X26	chr14	103991072	103991312	TDRD9	1151149	prefilter
20070X26	chr14	103994269	103994681	TDRD9	2231755	prefilter
20070X26	chr14	103995688	103995868	TDRD9	719562	prefilter
20070X26	chr14	103998556	103998796	TDRD9	831261	prefilter
20070X26	chr14	104004166	104004406	TDRD9	1158965	prefilter
20070X26	chr14	104005199	104005479	TDRD9	1318513	prefilter
20070X26	chr14	104006291	104006925	TDRD9	4473048	prefilter
20070X26	chr14	104024504	104024744	TDRD9	980027	prefilter
20070X26	chr14	104025490	104025850	TDRD9	2094423	prefilter
20070X26	chr14	104025971	104026211	TDRD9	1706437	prefilter
20070X26	chr14	104026569	104027049	TDRD9	3418815	prefilter
20070X26	chr15	40700992	40701272	RAD51	1220686	prefilter
20070X26	chr15	40701666	40701786	RAD51	101259	prefilter
20070X26	chr15	40706115	40706355	RAD51	1038150	prefilter
20070X26	chr15	40708950	40709190	RAD51	971443	prefilter
20070X26	chr15	40718732	40718972	RAD51	980348	prefilter
20070X26	chr15	40728647	40728887	RAD51	1185399	prefilter
20070X26	chr15	40729429	40729709	RAD51	1473258	prefilter
20070X26	chr15	40729773	40730053	RAD51	1844088	prefilter
20070X26	chr15	40730975	40731255	RAD51	1095653	prefilter
20070X26	chr15	66434952	66435072	MAP2K1	460328	prefilter
20070X26	chr15	66435192	66435312	MAP2K1	356275	prefilter
20070X26	chr15	66436679	66436799	MAP2K1	801656	prefilter
20070X26	chr15	66436819	66436959	MAP2K1	946623	prefilter
20070X26	chr15	66443198	66443438	MAP2K1	819557	prefilter
20070X26	chr15	66444591	66444771	MAP2K1	442574	prefilter
20070X26	chr15	66481677	66481817	MAP2K1	965891	prefilter
20070X26	chr15	66481837	66481957	MAP2K1	760953	prefilter
20070X26	chr15	66484910	66485030	MAP2K1	503186	prefilter
20070X26	chr15	66485150	66485270	MAP2K1	682396	prefilter
20070X26	chr15	66487140	66487380	MAP2K1	1409895	prefilter
20070X26	chr15	66489125	66489365	MAP2K1	1402954	prefilter
20070X26	chr15	66489650	66489830	MAP2K1	1031458	prefilter
20070X26	chr15	66490437	66490557	MAP2K1	524358	prefilter
20070X26	chr15	89247569	89247809	FANCI	1276225	prefilter
20070X26	chr15	89258620	89258860	FANCI	1212787	prefilter
20070X26	chr15	89260638	89260918	FANCI	1491387	prefilter
20070X26	chr15	89261523	89261939	FANCI	2823666	prefilter
20070X26	chr15	89263349	89263529	FANCI	506554	prefilter
20070X26	chr15	89263824	89264104	FANCI	1889453	prefilter
20070X26	chr15	89264444	89264684	FANCI	1436594	prefilter
20070X26	chr15	89268322	89268602	FANCI	1426527	prefilter
20070X26	chr15	89273303	89273543	FANCI	272849	prefilter
20070X26	chr15	89274096	89274376	FANCI	1319021	prefilter
20070X26	chr15	89276621	89276981	FANCI	1746776	prefilter
20070X26	chr15	89278610	89278850	FANCI	1134678	prefilter
20070X26	chr15	89281095	89281375	FANCI	1409032	prefilter
20070X26	chr15	89281680	89281920	FANCI	1311065	prefilter
20070X26	chr15	89283073	89283313	FANCI	1223788	prefilter
20070X26	chr15	89285017	89285297	FANCI	1595183	prefilter
20070X26	chr15	89290127	89290367	FANCI	1198642	prefilter
20070X26	chr15	89291543	89291783	FANCI	1251266	prefilter
20070X26	chr15	89292596	89293142	FANCI	3957429	prefilter
20070X26	chr15	89293735	89294095	FANCI	1842576	prefilter
20070X26	chr15	89294824	89295184	FANCI	1772310	prefilter
20070X26	chr15	89299703	89300063	FANCI	1999227	prefilter
20070X26	chr15	89300222	89300462	FANCI	1466424	prefilter
20070X26	chr15	89301264	89301504	FANCI	1675089	prefilter
20070X26	chr15	89303799	89303979	FANCI	683886	prefilter
20070X26	chr15	89305038	89305495	FANCI	3415902	prefilter
20070X26	chr15	89305531	89305771	FANCI	1779055	prefilter
20070X26	chr15	89305920	89306280	FANCI	2061247	prefilter
20070X26	chr15	89307394	89307754	FANCI	2349039	prefilter
20070X26	chr15	89312818	89313058	FANCI	725896	prefilter
20070X26	chr15	89314539	89314779	FANCI	1017166	prefilter
20070X26	chr15	89315215	89315455	FANCI	1398684	prefilter
20070X26	chr16	79322	79802	MPG	2736124	prefilter
20070X26	chr16	82974	83334	MPG	1811019	prefilter
20070X26	chr16	85287	85887	MPG	3239578	prefilter
20070X26	chr16	2090197	2090909	PKD1	3647916	prefilter
20070X26	chr16	2091029	2091149	PKD1	339771	prefilter
20070X26	chr16	2091330	2091450	PKD1	134100	prefilter
20070X26	chr16	2091570	2091690	PKD1	403159	prefilter
20070X26	chr16	2091703	2092257	PKD1	2994981	prefilter
20070X26	chr16	2092416	2092656	PKD1	1527725	prefilter
20070X26	chr16	2092883	2093163	PKD1	1860246	prefilter
20070X26	chr16	89739395	89739635	FANCA	1746745	prefilter
20070X26	chr16	89739926	89740166	FANCA	1686661	prefilter
20070X26	chr16	89740715	89740955	FANCA	1161096	prefilter
20070X26	chr16	89742729	89743009	FANCA	1326120	prefilter
20070X26	chr16	89782934	89783174	FANCA	1387079	prefilter
20070X26	chr16	89784789	89785029	FANCA	1470927	prefilter
20070X26	chr16	89791329	89791609	FANCA	1815759	prefilter
20070X26	chr16	89791857	89792137	FANCA	1986076	prefilter
20070X26	chr16	89792389	89792629	FANCA	1698755	prefilter
20070X26	chr16	89795842	89796082	FANCA	1367128	prefilter
20070X26	chr16	89799079	89799319	FANCA	1507347	prefilter
20070X26	chr16	89799531	89799711	FANCA	924159	prefilter
20070X26	chr16	89803180	89803420	FANCA	1387769	prefilter
20070X26	chr16	89805216	89805456	FANCA	1367377	prefilter
20070X26	chr16	89808210	89808450	FANCA	1046356	prefilter
20070X26	chr16	89810634	89810874	FANCA	1062091	prefilter
20070X26	chr17	31248974	31249214	NF1	856157	prefilter
20070X26	chr17	31252849	31253089	NF1	692915	prefilter
20070X26	chr17	31258283	31258423	NF1	184175	prefilter
20070X26	chr17	31325736	31326336	NF1	2505455	prefilter
20070X26	chr17	31327429	31327909	NF1	2393763	prefilter
20070X26	chr17	31330217	31330577	NF1	918397	prefilter
20070X26	chr17	41837849	41838209	KLHL10	1698214	prefilter
20070X26	chr17	41841707	41842427	KLHL10	4560926	prefilter
20070X26	chr17	41845014	41845854	KLHL10	5381261	prefilter
20070X26	chr17	41847195	41847475	KLHL10	1532634	prefilter
20070X26	chr17	41847818	41848418	KLHL10	3615241	prefilter
20070X26	chr17	42322208	42322568	STAT3	2346239	prefilter
20070X26	chr17	42322933	42323213	STAT3	1818947	prefilter
20070X26	chr17	42324892	42325132	STAT3	1460832	prefilter
20070X26	chr17	42326037	42326277	STAT3	1139087	prefilter
20070X26	chr17	42329348	42329851	STAT3	3342518	prefilter
20070X26	chr17	42331411	42331591	STAT3	219918	prefilter
20070X26	chr17	42333599	42334110	STAT3	3135380	prefilter
20070X26	chr17	42337370	42337650	STAT3	1440280	prefilter
20070X26	chr17	42337690	42337930	STAT3	1580972	prefilter
20070X26	chr17	42338651	42338891	STAT3	1136057	prefilter
20070X26	chr17	42339241	42339481	STAT3	1078495	prefilter
20070X26	chr17	42345488	42345728	STAT3	1220440	prefilter
20070X26	chr17	42346501	42346781	STAT3	1431684	prefilter
20070X26	chr17	42348312	42348592	STAT3	1624325	prefilter
20070X26	chr17	43045681	43045881	BRCA1	691972	prefilter
20070X26	chr17	43047553	43047793	BRCA1	1157626	prefilter
20070X26	chr17	43049037	43049277	BRCA1	1285899	prefilter
20070X26	chr17	43051000	43051180	BRCA1	798379	prefilter
20070X26	chr17	43056973	43057213	BRCA1	1390538	prefilter
20070X26	chr17	43063263	43063443	BRCA1	525713	prefilter
20070X26	chr17	43063792	43064032	BRCA1	622787	prefilter
20070X26	chr17	43067531	43067771	BRCA1	878742	prefilter
20070X26	chr17	43070843	43071323	BRCA1	2701604	prefilter
20070X26	chr17	43076411	43076691	BRCA1	763687	prefilter
20070X26	chr17	43082309	43082669	BRCA1	1244775	prefilter
20070X26	chr17	43090868	43091108	BRCA1	1441272	prefilter
20070X26	chr17	43091347	43094947	BRCA1	24044034	prefilter
20070X26	chr17	43099707	43099947	BRCA1	809954	prefilter
20070X26	chr17	43104051	43104331	BRCA1	809924	prefilter
20070X26	chr17	43104792	43105032	BRCA1	1446407	prefilter
20070X26	chr17	43106374	43106614	BRCA1	490765	prefilter
20070X26	chr17	43115662	43115842	BRCA1	67311	prefilter
20070X26	chr17	43123996	43124116	BRCA1	112103	prefilter
20070X26	chr17	51155577	51155857	NME1	1485290	prefilter
20070X26	chr17	51159910	51160150	NME1	1358444	prefilter
20070X26	chr17	51161096	51161336	NME1	1538382	prefilter
20070X26	chr17	51161665	51161905	NME1	1640835	prefilter
20070X26	chr17	58602315	58602675	TEX14	2058717	prefilter
20070X26	chr17	58604913	58605193	TEX14	1651608	prefilter
20070X26	chr17	58611070	58611430	TEX14	1984767	prefilter
20070X26	chr17	58613342	58613622	TEX14	1600577	prefilter
20070X26	chr17	58615168	58615408	TEX14	1751496	prefilter
20070X26	chr17	58616109	58616389	TEX14	1793709	prefilter
20070X26	chr17	58622749	58623109	TEX14	2314660	prefilter
20070X26	chr17	58630377	58630617	TEX14	1126448	prefilter
20070X26	chr17	58651793	58652073	TEX14	1626764	prefilter
20070X26	chr17	60600410	60600590	PPM1D	504293	prefilter
20070X26	chr17	60600710	60600950	PPM1D	885754	prefilter
20070X26	chr17	60623455	60623815	PPM1D	1526629	prefilter
20070X26	chr17	60633775	60634055	PPM1D	1349233	prefilter
20070X26	chr17	60647807	60648167	PPM1D	1835613	prefilter
20070X26	chr17	60656480	60656960	PPM1D	2333162	prefilter
20070X26	chr17	60662913	60663633	PPM1D	4396580	prefilter
20070X26	chr17	75778678	75778866	H3-3B	1024355	prefilter
20070X26	chr17	75778906	75779110	H3-3B	947032	prefilter
20070X26	chr17	75779130	75779250	H3-3B	429842	prefilter
20070X26	chr18	51046931	51047411	SMAD4	2172786	prefilter
20070X26	chr18	51048640	51048920	SMAD4	1276841	prefilter
20070X26	chr18	51065414	51065654	SMAD4	1354455	prefilter
20070X26	chr18	51066923	51067283	SMAD4	1750831	prefilter
20070X26	chr18	51076567	51076847	SMAD4	1063257	prefilter
20070X26	chr18	51078212	51078492	SMAD4	1593563	prefilter
20070X26	chr19	1206836	1207218	STK11	2057477	prefilter
20070X26	chr19	1218338	1218578	STK11	1217468	prefilter
20070X26	chr19	1219248	1219428	STK11	688908	prefilter
20070X26	chr19	1220304	1220793	STK11	2752039	prefilter
20070X26	chr19	1221201	1221441	STK11	1497901	prefilter
20070X26	chr19	1221887	1222067	STK11	824782	prefilter
20070X26	chr19	1222916	1223278	STK11	1971985	prefilter
20070X26	chr19	4090654	4090774	MAP2K2	331224	prefilter
20070X26	chr19	4094385	4094565	MAP2K2	750609	prefilter
20070X26	chr19	4095298	4095538	MAP2K2	1193407	prefilter
20070X26	chr19	4097191	4097431	MAP2K2	579547	prefilter
20070X26	chr19	4099367	4099487	MAP2K2	381483	prefilter
20070X26	chr19	4100941	4101061	MAP2K2	463905	prefilter
20070X26	chr19	4101101	4101344	MAP2K2	1087037	prefilter
20070X26	chr19	4102294	4102534	MAP2K2	1256916	prefilter
20070X26	chr19	4110442	4110562	MAP2K2	682425	prefilter
20070X26	chr19	4110602	4110722	MAP2K2	702520	prefilter
20070X26	chr19	4117344	4117464	MAP2K2	533254	prefilter
20070X26	chr19	4117584	4117704	MAP2K2	517248	prefilter
20070X26	chr19	14093530	14093890	PRKACA	1823683	prefilter
20070X26	chr19	14097282	14097422	PRKACA	897349	prefilter
20070X26	chr19	14097442	14097967	PRKACA	3439061	prefilter
20070X26	chr19	14100747	14100987	PRKACA	1532438	prefilter
20070X26	chr19	14102745	14102985	PRKACA	1315657	prefilter
20070X26	chr19	14106684	14106964	PRKACA	1243545	prefilter
20070X26	chr19	43543330	43543769	XRCC1	3033305	prefilter
20070X26	chr19	43544069	43544309	XRCC1	1680380	prefilter
20070X26	chr19	43545747	43546027	XRCC1	1684457	prefilter
20070X26	chr19	43551509	43551749	XRCC1	1593034	prefilter
20070X26	chr19	43551906	43552386	XRCC1	2860725	prefilter
20070X26	chr19	43553526	43553766	XRCC1	1720610	prefilter
20070X26	chr19	43554585	43554865	XRCC1	1970563	prefilter
20070X26	chr19	43560845	43561085	XRCC1	1530335	prefilter
20070X26	chr19	43574836	43575076	XRCC1	1542325	prefilter
20070X26	chr19	43575343	43575523	XRCC1	928211	prefilter
20070X26	chr19	45409611	45409791	ERCC1	800105	prefilter
20070X26	chr19	45413588	45413828	ERCC1	1529818	prefilter
20070X26	chr19	45413878	45414118	ERCC1	1434787	prefilter
20070X26	chr19	45414790	45415030	ERCC1	1295943	prefilter
20070X26	chr19	45416739	45416979	ERCC1	1040882	prefilter
20070X26	chr19	45419027	45419267	ERCC1	1484340	prefilter
20070X26	chr19	45420255	45420495	ERCC1	1427882	prefilter
20070X26	chr19	45421105	45421465	ERCC1	2118186	prefilter
20070X26	chr19	45423202	45423442	ERCC1	1167789	prefilter
20070X26	chr19	50398772	50399132	POLD1	1921251	prefilter
20070X26	chr19	50399307	50399547	POLD1	1398774	prefilter
20070X26	chr19	50401711	50402816	POLD1	6501015	prefilter
20070X26	chr19	50402956	50403316	POLD1	2143694	prefilter
20070X26	chr19	50403425	50403665	POLD1	1379809	prefilter
20070X26	chr19	50406112	50406582	POLD1	3047058	prefilter
20070X26	chr19	50406898	50407491	POLD1	3198863	prefilter
20070X26	chr19	50408723	50408963	POLD1	1369490	prefilter
20070X26	chr19	50409058	50409298	POLD1	1441318	prefilter
20070X26	chr19	50409452	50409572	POLD1	686318	prefilter
20070X26	chr19	50409672	50409792	POLD1	622741	prefilter
20070X26	chr19	50413353	50413593	POLD1	1448534	prefilter
20070X26	chr19	50413670	50413950	POLD1	1967389	prefilter
20070X26	chr19	50414722	50415022	POLD1	1748967	prefilter
20070X26	chr19	50415340	50415895	POLD1	2611763	prefilter
20070X26	chr19	50416322	50416786	POLD1	2582593	prefilter
20070X26	chr19	50416977	50417337	POLD1	1884868	prefilter
20070X26	chr19	50417773	50418013	POLD1	902004	prefilter
20070X26	chr19	57231948	57232308	AURKC	1857669	prefilter
20070X26	chr19	57232473	57232753	AURKC	1867391	prefilter
20070X26	chr19	57233394	57233674	AURKC	1801619	prefilter
20070X26	chr19	57234791	57235510	AURKC	4625103	prefilter
20070X26	chr20	59864231	59864471	SYCP2	688128	prefilter
20070X26	chr20	59865326	59865732	SYCP2	1692347	prefilter
20070X26	chr20	59865746	59865926	SYCP2	688470	prefilter
20070X26	chr20	59866222	59866662	SYCP2	1425707	prefilter
20070X26	chr20	59867639	59867919	SYCP2	761068	prefilter
20070X26	chr20	59868760	59869000	SYCP2	739536	prefilter
20070X26	chr20	59901596	59901876	SYCP2	1101360	prefilter
20070X26	chr20	59907274	59907514	SYCP2	865001	prefilter
20070X26	chr20	59911677	59911917	SYCP2	1002949	prefilter
20070X26	chr20	59912305	59912485	SYCP2	350338	prefilter
20070X26	chr20	59915387	59915627	SYCP2	760492	prefilter
20070X26	chr20	59916408	59916648	SYCP2	757158	prefilter
20070X26	chr20	59919080	59919260	SYCP2	315645	prefilter
20070X26	chr20	59919425	59919665	SYCP2	939053	prefilter
20070X26	chr20	59920283	59920563	SYCP2	801420	prefilter
20070X26	chr20	59921241	59921521	SYCP2	531851	prefilter
20070X26	chr22	24719411	24719651	PIWIL3	1481152	prefilter
20070X26	chr22	24719681	24719961	PIWIL3	1775550	prefilter
20070X26	chr22	24723052	24723332	PIWIL3	815702	prefilter
20070X26	chr22	24724822	24725102	PIWIL3	1436500	prefilter
20070X26	chr22	24725360	24725600	PIWIL3	1623985	prefilter
20070X26	chr22	24727881	24728469	PIWIL3	3686023	prefilter
20070X26	chr22	24749342	24749582	PIWIL3	1197690	prefilter
20070X26	chr22	24749616	24749896	PIWIL3	1838538	prefilter
20070X26	chr22	24751322	24751562	PIWIL3	1245396	prefilter
20070X26	chr22	24753935	24754295	PIWIL3	1805861	prefilter
20070X26	chr22	41699445	41699805	MEI1	1384524	prefilter
20070X26	chr22	41703252	41703532	MEI1	1571978	prefilter
20070X26	chr22	41705439	41705619	MEI1	667710	prefilter
20070X26	chr22	41713918	41714158	MEI1	1397409	prefilter
20070X26	chr22	41715973	41716213	MEI1	1347353	prefilter
20070X26	chr22	41717992	41718352	MEI1	1899866	prefilter
20070X26	chr22	41723868	41724148	MEI1	1689735	prefilter
20070X26	chr22	41729602	41729842	MEI1	1615849	prefilter
20070X26	chr22	41730459	41730699	MEI1	1562211	prefilter
20070X26	chr22	41732174	41732676	MEI1	3470634	prefilter
20070X26	chr22	41743017	41743257	MEI1	1462375	prefilter
20070X26	chr22	41744898	41745138	MEI1	1525806	prefilter
20070X26	chr22	41745815	41746095	MEI1	1666687	prefilter
20070X26	chr22	41748042	41748282	MEI1	1331579	prefilter
20070X26	chr22	41752501	41752741	MEI1	1142036	prefilter
20070X26	chr22	41753877	41754117	MEI1	821121	prefilter
20070X26	chr22	41758269	41758629	MEI1	1984392	prefilter
20070X26	chr22	41763107	41763387	MEI1	1447928	prefilter
20070X26	chr22	41770583	41771063	MEI1	2459702	prefilter
20070X26	chr22	41776004	41776364	MEI1	2104414	prefilter
20070X26	chr22	41778640	41778880	MEI1	1443760	prefilter
20070X26	chr22	41781219	41781459	MEI1	1527965	prefilter
20070X26	chr22	41781585	41781945	MEI1	2351232	prefilter
20070X26	chr22	41784259	41784499	MEI1	1491071	prefilter
20070X26	chr22	41784515	41784875	MEI1	2155758	prefilter
20070X26	chr22	41793749	41793989	MEI1	991722	prefilter
20070X26	chr22	41794304	41794544	MEI1	1682916	prefilter
20070X26	chr22	41795416	41795616	MEI1	1252484	prefilter
20070X26	chr22	41795671	41795911	MEI1	1651215	prefilter
20070X26	chr22	41799185	41799365	MEI1	700563	prefilter
20070X26	chrX	67545054	67545294	AR	574982	prefilter
20070X26	chrX	67545354	67546494	AR	2951043	prefilter
20070X26	chrX	67546614	67546854	AR	492255	prefilter
20070X26	chrX	67643191	67643471	AR	668939	prefilter
20070X26	chrX	67685948	67686188	AR	544831	prefilter
20070X26	chrX	67711305	67711785	AR	1372170	prefilter
20070X26	chrX	67717410	67717690	AR	861023	prefilter
20070X26	chrX	67721758	67722038	AR	642340	prefilter
20070X26	chrX	67722765	67723045	AR	799723	prefilter
20070X26	chrX	67723622	67723902	AR	808922	prefilter
20070X26	chrX	70670305	70670585	TEX11	800484	prefilter
20070X26	chrX	70678726	70678966	TEX11	505086	prefilter
20070X26	chrX	70682609	70682889	TEX11	670642	prefilter
20070X26	chrX	70722537	70722777	TEX11	540230	prefilter
20070X26	chrX	70725182	70725422	TEX11	511106	prefilter
20070X26	chrX	70740628	70740868	TEX11	680622	prefilter
20070X26	chrX	70744102	70744282	TEX11	298042	prefilter
20070X26	chrX	70806627	70806867	TEX11	483548	prefilter
20070X26	chrX	70833433	70833673	TEX11	596214	prefilter
20070X26	chrX	70852973	70853213	TEX11	762778	prefilter
20070X26	chrX	126551134	126551254	DCAF12L1	351164	prefilter
20070X26	chrX	126551314	126551734	DCAF12L1	1324966	prefilter
20070X26	chrX	126552154	126552274	DCAF12L1	298714	prefilter
20070X26	chrX	126552394	126552514	DCAF12L1	200407	prefilter
20070X26	chrX	133025411	133028291	USP26	8489081	prefilter
20070X26	chrY	12815994	12816114	USP9Y	367886	prefilter
20070X26	chrY	12816174	12816414	USP9Y	800185	prefilter
20070X26	chrY	12818335	12818515	USP9Y	596426	prefilter
20070X26	chrY	12818635	12818755	USP9Y	157392	prefilter
20070X26	chrY	12833594	12833774	USP9Y	541540	prefilter
20070X26	chrY	12833834	12833954	USP9Y	314855	prefilter
20070X26	chrY	12837841	12837981	USP9Y	188014	prefilter
20070X26	chrY	12838001	12838121	USP9Y	248524	prefilter
20070X26	chrY	12839759	12839939	USP9Y	535177	prefilter
20070X26	chrY	12839999	12840239	USP9Y	862699	prefilter
20070X26	chrY	12840299	12840419	USP9Y	423824	prefilter
20070X26	chrY	12840539	12840719	USP9Y	524814	prefilter
20070X26	chrY	12842172	12842532	USP9Y	966185	prefilter
20070X26	chrY	12842988	12843128	USP9Y	414198	prefilter
20070X26	chrY	12843148	12843268	USP9Y	266678	prefilter
20070X26	chrY	12846245	12846605	USP9Y	1217373	prefilter
20070X26	chrY	12846863	12846983	USP9Y	296500	prefilter
20070X26	chrY	12847163	12847403	USP9Y	733353	prefilter
20070X26	chrY	12856278	12856418	USP9Y	489491	prefilter
20070X26	chrY	12856438	12856558	USP9Y	365844	prefilter
20070X26	chrY	12856559	12856679	USP9Y	377699	prefilter
20070X26	chrY	12856859	12856979	USP9Y	193464	prefilter
20070X26	chrY	12913645	12913925	DDX3Y	826574	prefilter
20070X26	chrY	12914486	12914726	DDX3Y	671259	prefilter
20070X26	chrY	12914813	12915147	DDX3Y	1104434	prefilter
20070X26	chrY	12915207	12915327	DDX3Y	322819	prefilter
20070X26	chrY	12915562	12915682	DDX3Y	460004	prefilter
20070X26	chrY	12915722	12915935	DDX3Y	880398	prefilter
20070X26	chrY	12915975	12916095	DDX3Y	459898	prefilter
20070X26	chrY	12916171	12916291	DDX3Y	440423	prefilter
20070X26	chrY	12916351	12916695	DDX3Y	1165721	prefilter
20070X26	chr1	84597127	84599527	neutral_region	11002438	prefilter
20070X26	chr2	40162767	40165167	neutral_region	10404955	prefilter
20070X26	chr4	22386244	22388644	neutral_region	9966371	prefilter
20070X26	chr6	155239014	155241414	neutral_region	12377523	prefilter
20070X26	chr7	11732774	11735174	neutral_region	8372175	prefilter
20070X26	chr8	51513056	51515456	neutral_region	10098789	prefilter
20070X26	chr9	23709463	23711863	neutral_region	9572529	prefilter
20070X26	chr10	128969037	128971437	neutral_region	10911825	prefilter
20070X26	chr11	108510787	108513187	neutral_region	10807666	prefilter
20070X26	chr12	114115043	114117443	neutral_region	12655265	prefilter
20070X26	chr13	75803912	75806312	neutral_region	11448085	prefilter
20070X26	chr14	74661755	74664155	neutral_region	12148282	prefilter
20070X26	chr15	46089737	46092137	neutral_region	9208336	prefilter
20070X26	chr16	51754103	51756503	neutral_region	10691836	prefilter
20070X26	chr17	70672726	70675126	neutral_region	9802863	prefilter
20070X26	chr18	5749264	5751664	neutral_region	11382388	prefilter
20070X26	chr19	31831021	31833421	neutral_region	10429620	prefilter
20070X26	chr20	24153684	24156084	neutral_region	12431325	prefilter
20070X26	chr21	23665976	23668376	neutral_region	8184460	prefilter
20070X26	chr22	48262370	48264770	neutral_region	12774593	prefilter
20070X27	chr1	45330446	45330626	MUTYH	1241293	prefilter
20070X27	chr1	45331118	45333253	MUTYH	16156931	prefilter
20070X27	chr1	45333328	45333688	MUTYH	2789470	prefilter
20070X27	chr1	45334311	45334591	MUTYH	2101917	prefilter
20070X27	chr1	45338101	45338281	MUTYH	1331541	prefilter
20070X27	chr1	75806881	75807241	MSH4	1956110	prefilter
20070X27	chr1	75810632	75810872	MSH4	1255985	prefilter
20070X27	chr1	75814958	75815198	MSH4	1654204	prefilter
20070X27	chr1	75816279	75816639	MSH4	1342403	prefilter
20070X27	chr1	75822315	75822675	MSH4	1111104	prefilter
20070X27	chr1	75848122	75848362	MSH4	1004906	prefilter
20070X27	chr1	75867431	75867671	MSH4	1480667	prefilter
20070X27	chr1	75876848	75877088	MSH4	1195843	prefilter
20070X27	chr1	75878053	75878413	MSH4	2168189	prefilter
20070X27	chr1	75878920	75879200	MSH4	1733384	prefilter
20070X27	chr1	75879981	75880221	MSH4	848413	prefilter
20070X27	chr1	75881168	75881448	MSH4	1770771	prefilter
20070X27	chr1	75883541	75883901	MSH4	2321789	prefilter
20070X27	chr1	75889190	75889430	MSH4	1153975	prefilter
20070X27	chr1	75890620	75890900	MSH4	1746386	prefilter
20070X27	chr1	75897814	75898174	MSH4	1477562	prefilter
20070X27	chr1	75899542	75899782	MSH4	1351910	prefilter
20070X27	chr1	100352889	100353069	CDC14A	939135	prefilter
20070X27	chr1	100353687	100353927	CDC14A	1752684	prefilter
20070X27	chr1	100377463	100377703	CDC14A	1657312	prefilter
20070X27	chr1	100390658	100390898	CDC14A	1624554	prefilter
20070X27	chr1	100424141	100424381	CDC14A	1821227	prefilter
20070X27	chr1	100439845	100440085	CDC14A	1653752	prefilter
20070X27	chr1	100462586	100462946	CDC14A	2749076	prefilter
20070X27	chr1	100467885	100468165	CDC14A	2145779	prefilter
20070X27	chr1	226064275	226064395	H3-3A	688601	prefilter
20070X27	chr1	226064435	226064555	H3-3A	636640	prefilter
20070X27	chr1	226065536	226065712	H3-3A	1250434	prefilter
20070X27	chr1	226065752	226066016	H3-3A	1858559	prefilter
20070X27	chr1	226071273	226071393	H3-3A	449416	prefilter
20070X27	chr1	241850326	241850686	EXO1	2202967	prefilter
20070X27	chr1	241852231	241852471	EXO1	1605959	prefilter
20070X27	chr1	241853279	241853559	EXO1	2182359	prefilter
20070X27	chr1	241857273	241857553	EXO1	2135850	prefilter
20070X27	chr1	241858432	241858792	EXO1	2915739	prefilter
20070X27	chr1	241878686	241879406	EXO1	5256803	prefilter
20070X27	chr1	241885230	241885590	EXO1	2248012	prefilter
20070X27	chr1	241889391	241889671	EXO1	1857071	prefilter
20070X27	chr1	243505173	243505413	AKT3	0	prefilter
20070X27	chr1	243512255	243512495	AKT3	0	prefilter
20070X27	chr1	243545433	243545673	AKT3	0	prefilter
20070X27	chr1	243552596	243553076	AKT3	0	prefilter
20070X27	chr1	243563584	243563984	AKT3	0	prefilter
20070X27	chr1	243572787	243573187	AKT3	0	prefilter
20070X27	chr1	243613585	243613825	AKT3	0	prefilter
20070X27	chr1	243615008	243615248	AKT3	0	prefilter
20070X27	chr1	243637476	243637876	AKT3	0	prefilter
20070X27	chr1	243645765	243646165	AKT3	0	prefilter
20070X27	chr1	243664707	243664947	AKT3	0	prefilter
20070X27	chr1	243695453	243695853	AKT3	0	prefilter
20070X27	chr1	243843057	243843237	AKT3	0	prefilter
20070X27	chr2	25234169	25234489	DNMT3A	2328103	prefilter
20070X27	chr2	25240236	25240516	DNMT3A	2211589	prefilter
20070X27	chr2	25240585	25240785	DNMT3A	1504223	prefilter
20070X27	chr2	25241494	25241774	DNMT3A	2179371	prefilter
20070X27	chr2	25243840	25244040	DNMT3A	1385136	prefilter
20070X27	chr2	25244496	25244696	DNMT3A	1374332	prefilter
20070X27	chr2	25245152	25245432	DNMT3A	2141570	prefilter
20070X27	chr2	25245942	25246374	DNMT3A	3232359	prefilter
20070X27	chr2	25247004	25247204	DNMT3A	1507677	prefilter
20070X27	chr2	25247530	25247810	DNMT3A	1918657	prefilter
20070X27	chr2	25282336	25282816	DNMT3A	3270024	prefilter
20070X27	chr2	25300071	25300311	DNMT3A	1802401	prefilter
20070X27	chr2	25313828	25314068	DNMT3A	1563894	prefilter
20070X27	chr2	38997159	38997519	SOS1	1596712	prefilter
20070X27	chr2	39006350	39006590	SOS1	1416085	prefilter
20070X27	chr2	39006932	39007292	SOS1	2091438	prefilter
20070X27	chr2	39010523	39010763	SOS1	1391837	prefilter
20070X27	chr2	39012057	39012417	SOS1	2428134	prefilter
20070X27	chr2	39013391	39013631	SOS1	1894694	prefilter
20070X27	chr2	39013788	39014068	SOS1	2041655	prefilter
20070X27	chr2	39014685	39014925	SOS1	1344761	prefilter
20070X27	chr2	39022477	39023317	SOS1	6370867	prefilter
20070X27	chr2	39023933	39024213	SOS1	1833652	prefilter
20070X27	chr2	39035141	39035565	SOS1	2904772	prefilter
20070X27	chr2	39051075	39051355	SOS1	1908457	prefilter
20070X27	chr2	39054538	39054898	SOS1	2122544	prefilter
20070X27	chr2	39056604	39056964	SOS1	2249526	prefilter
20070X27	chr2	39058598	39058878	SOS1	2003962	prefilter
20070X27	chr2	39067550	39067830	SOS1	1825278	prefilter
20070X27	chr2	47403117	47403477	MSH2	1762804	prefilter
20070X27	chr2	47408338	47408618	MSH2	1140901	prefilter
20070X27	chr2	47409993	47410473	MSH2	2837042	prefilter
20070X27	chr2	47412347	47412627	MSH2	1332612	prefilter
20070X27	chr2	47414203	47414483	MSH2	922805	prefilter
20070X27	chr2	47416222	47416502	MSH2	2006989	prefilter
20070X27	chr2	47429661	47430021	MSH2	1862944	prefilter
20070X27	chr2	47445482	47445722	MSH2	1352860	prefilter
20070X27	chr2	47462952	47463232	MSH2	1784270	prefilter
20070X27	chr2	47466593	47466873	MSH2	1795428	prefilter
20070X27	chr2	47470893	47471133	MSH2	1542054	prefilter
20070X27	chr2	47474907	47475387	MSH2	2676200	prefilter
20070X27	chr2	47476289	47476649	MSH2	2554526	prefilter
20070X27	chr2	47478155	47478635	MSH2	3091077	prefilter
20070X27	chr2	47480603	47480963	MSH2	2310850	prefilter
20070X27	chr2	47790845	47791205	MSH6	2579380	prefilter
20070X27	chr2	47795798	47796158	MSH6	2635530	prefilter
20070X27	chr2	47798503	47801263	MSH6	21693591	prefilter
20070X27	chr2	47803312	47803792	MSH6	3477612	prefilter
20070X27	chr2	47804848	47805088	MSH6	1775418	prefilter
20070X27	chr2	47805542	47805782	MSH6	1504970	prefilter
20070X27	chr2	47806141	47806731	MSH6	3962928	prefilter
20070X27	chr2	74558656	74558936	M1AP	1957456	prefilter
20070X27	chr2	74559613	74559793	M1AP	1366577	prefilter
20070X27	chr2	74560081	74560361	M1AP	2220067	prefilter
20070X27	chr2	74562140	74562500	M1AP	2838516	prefilter
20070X27	chr2	74575368	74575648	M1AP	2162307	prefilter
20070X27	chr2	74576357	74576717	M1AP	2812900	prefilter
20070X27	chr2	74581580	74581940	M1AP	2425304	prefilter
20070X27	chr2	74606959	74607319	M1AP	2388387	prefilter
20070X27	chr2	74614876	74615236	M1AP	2680194	prefilter
20070X27	chr2	74639975	74640335	M1AP	2698517	prefilter
20070X27	chr2	189791735	189792015	PMS1	1997177	prefilter
20070X27	chr2	189795680	189796040	PMS1	2198817	prefilter
20070X27	chr2	189805583	189805823	PMS1	1782098	prefilter
20070X27	chr2	189843902	189844142	PMS1	1768741	prefilter
20070X27	chr2	189852576	189852856	PMS1	1505946	prefilter
20070X27	chr2	189853870	189855223	PMS1	6770332	prefilter
20070X27	chr2	189857404	189857584	PMS1	772752	prefilter
20070X27	chr2	189863625	189864345	PMS1	2036044	prefilter
20070X27	chr2	189867724	189868004	PMS1	1361170	prefilter
20070X27	chr2	189873396	189873756	PMS1	1190390	prefilter
20070X27	chr3	9750215	9750495	OGG1	1707801	prefilter
20070X27	chr3	9750828	9751308	OGG1	3815810	prefilter
20070X27	chr3	9751679	9752039	OGG1	2845903	prefilter
20070X27	chr3	9754614	9754974	OGG1	2670843	prefilter
20070X27	chr3	9756406	9756686	OGG1	1988355	prefilter
20070X27	chr3	10141837	10142017	VHL	744157	prefilter
20070X27	chr3	10142077	10142257	VHL	812525	prefilter
20070X27	chr3	10146435	10146715	VHL	1898886	prefilter
20070X27	chr3	10149694	10149814	VHL	885756	prefilter
20070X27	chr3	10149874	10150054	VHL	1322362	prefilter
20070X27	chr3	12584447	12584727	RAF1	2161409	prefilter
20070X27	chr3	12584774	12585327	RAF1	4775803	prefilter
20070X27	chr3	12585620	12585860	RAF1	1725758	prefilter
20070X27	chr3	12587524	12587704	RAF1	856730	prefilter
20070X27	chr3	12590706	12590826	RAF1	818299	prefilter
20070X27	chr3	12590886	12591066	RAF1	1452726	prefilter
20070X27	chr3	12591630	12591870	RAF1	1807573	prefilter
20070X27	chr3	12599629	12599869	RAF1	1587751	prefilter
20070X27	chr3	12604072	12604352	RAF1	1961445	prefilter
20070X27	chr3	12608704	12608984	RAF1	1969000	prefilter
20070X27	chr3	12609164	12609404	RAF1	1974427	prefilter
20070X27	chr3	12611886	12612126	RAF1	1658346	prefilter
20070X27	chr3	12618438	12618798	RAF1	1875746	prefilter
20070X27	chr3	16595349	16595469	DAZL	588574	prefilter
20070X27	chr3	16596899	16597139	DAZL	1269499	prefilter
20070X27	chr3	16597425	16597545	DAZL	684466	prefilter
20070X27	chr3	16597952	16598072	DAZL	525774	prefilter
20070X27	chr3	16598385	16598525	DAZL	811691	prefilter
20070X27	chr3	16598605	16598725	DAZL	186558	prefilter
20070X27	chr3	36993485	36993725	MLH1	1444270	prefilter
20070X27	chr3	36996544	36996784	MLH1	1740333	prefilter
20070X27	chr3	37000884	37001124	MLH1	1117414	prefilter
20070X27	chr3	37004317	37004557	MLH1	1728163	prefilter
20070X27	chr3	37006907	37007147	MLH1	1547824	prefilter
20070X27	chr3	37011935	37012175	MLH1	1339994	prefilter
20070X27	chr3	37014368	37014608	MLH1	1379566	prefilter
20070X27	chr3	37017432	37017672	MLH1	1874074	prefilter
20070X27	chr3	37020246	37020526	MLH1	2025443	prefilter
20070X27	chr3	37028718	37028998	MLH1	1859528	prefilter
20070X27	chr3	37040120	37040360	MLH1	1703101	prefilter
20070X27	chr3	37042179	37042419	MLH1	1597935	prefilter
20070X27	chr3	37047421	37047781	MLH1	2383896	prefilter
20070X27	chr3	37048443	37048683	MLH1	1733018	prefilter
20070X27	chr3	37048840	37049080	MLH1	1725197	prefilter
20070X27	chr3	37050388	37050748	MLH1	2607940	prefilter
20070X27	chr3	41224446	41224833	CTNNB1	3076845	prefilter
20070X27	chr3	41225273	41225940	CTNNB1	5390779	prefilter
20070X27	chr3	41227140	41227420	CTNNB1	2128991	prefilter
20070X27	chr3	41233272	41233938	CTNNB1	5686588	prefilter
20070X27	chr3	41235663	41235903	CTNNB1	1835208	prefilter
20070X27	chr3	41236284	41236564	CTNNB1	2206594	prefilter
20070X27	chr3	50093657	50093937	RBM5	1829172	prefilter
20070X27	chr3	50099896	50100136	RBM5	1689582	prefilter
20070X27	chr3	50100448	50100688	RBM5	1814582	prefilter
20070X27	chr3	50103004	50103244	RBM5	1737651	prefilter
20070X27	chr3	50104158	50104398	RBM5	1722859	prefilter
20070X27	chr3	50110604	50110844	RBM5	1694110	prefilter
20070X27	chr3	50113283	50113643	RBM5	2386065	prefilter
20070X27	chr3	50117174	50117454	RBM5	2130465	prefilter
20070X27	chr3	50118252	50118532	RBM5	2113860	prefilter
20070X27	chr4	1801271	1801821	FGFR3	3501068	prefilter
20070X27	chr4	1801870	1802170	FGFR3	1950690	prefilter
20070X27	chr4	1802834	1803074	FGFR3	1491482	prefilter
20070X27	chr4	1803624	1803904	FGFR3	1930014	prefilter
20070X27	chr4	1804245	1804605	FGFR3	2440649	prefilter
20070X27	chr4	1804755	1805035	FGFR3	2149545	prefilter
20070X27	chr4	1805275	1806092	FGFR3	5638337	prefilter
20070X27	chr4	1806112	1806412	FGFR3	2218579	prefilter
20070X27	chr4	1806474	1806754	FGFR3	2028131	prefilter
20070X27	chr4	1806761	1807001	FGFR3	1734036	prefilter
20070X27	chr4	1807020	1807380	FGFR3	2701053	prefilter
20070X27	chr4	54699558	54699838	KIT	2353614	prefilter
20070X27	chr4	54703628	54703988	KIT	2140039	prefilter
20070X27	chr4	54725773	54726133	KIT	2596627	prefilter
20070X27	chr4	54727339	54727619	KIT	2239372	prefilter
20070X27	chr4	54727755	54728186	KIT	3521980	prefilter
20070X27	chr4	54729270	54729550	KIT	2090061	prefilter
20070X27	chr4	54731253	54731493	KIT	2096278	prefilter
20070X27	chr4	54731794	54732074	KIT	1804771	prefilter
20070X27	chr4	54733015	54733295	KIT	2205308	prefilter
20070X27	chr4	54736433	54736890	KIT	3897110	prefilter
20070X27	chr4	54737107	54737347	KIT	2062471	prefilter
20070X27	chr5	80670023	80670383	MSH3	2440854	prefilter
20070X27	chr5	80672182	80672422	MSH3	2003495	prefilter
20070X27	chr5	80672679	80672919	MSH3	1738820	prefilter
20070X27	chr5	80674915	80675195	MSH3	1853595	prefilter
20070X27	chr5	80678830	80679190	MSH3	2551581	prefilter
20070X27	chr5	80725389	80725629	MSH3	1428825	prefilter
20070X27	chr5	80728788	80729028	MSH3	1277102	prefilter
20070X27	chr5	80741386	80741626	MSH3	1262832	prefilter
20070X27	chr5	80744440	80744680	MSH3	1612865	prefilter
20070X27	chr5	80761472	80761752	MSH3	1834120	prefilter
20070X27	chr5	80767846	80768206	MSH3	2113669	prefilter
20070X27	chr5	80768739	80769099	MSH3	2143651	prefilter
20070X27	chr5	80775606	80775846	MSH3	1158680	prefilter
20070X27	chr5	80778658	80778898	MSH3	1477979	prefilter
20070X27	chr5	80787498	80787738	MSH3	1735164	prefilter
20070X27	chr5	80813522	80813802	MSH3	1986486	prefilter
20070X27	chr5	80854043	80854403	MSH3	2417121	prefilter
20070X27	chr5	80864737	80865017	MSH3	1926281	prefilter
20070X27	chr5	80873021	80873381	MSH3	2201691	prefilter
20070X27	chr5	112754809	112755089	APC	1888293	prefilter
20070X27	chr5	112766228	112766508	APC	1683469	prefilter
20070X27	chr5	112767109	112767469	APC	2467121	prefilter
20070X27	chr5	112775543	112775823	APC	1492799	prefilter
20070X27	chr5	112780706	112780986	APC	1659506	prefilter
20070X27	chr5	112792347	112792627	APC	1630936	prefilter
20070X27	chr5	112818895	112819415	APC	3916699	prefilter
20070X27	chr5	112821803	112822083	APC	1696766	prefilter
20070X27	chr5	112827037	112827317	APC	2116697	prefilter
20070X27	chr5	112827827	112828077	APC	1700126	prefilter
20070X27	chr5	112828774	112829054	APC	1956005	prefilter
20070X27	chr5	112834878	112835238	APC	2669099	prefilter
20070X27	chr5	112837474	112844219	APC	55603696	prefilter
20070X27	chr6	31740400	31740680	MSH5	0	prefilter
20070X27	chr6	31741084	31741364	MSH5	109469	prefilter
20070X27	chr6	31742797	31743259	MSH5	310	prefilter
20070X27	chr6	31743824	31744104	MSH5	0	prefilter
20070X27	chr6	31744124	31744364	MSH5	0	prefilter
20070X27	chr6	31744473	31744653	MSH5	0	prefilter
20070X27	chr6	31745158	31745398	MSH5	0	prefilter
20070X27	chr6	31747319	31747499	MSH5	0	prefilter
20070X27	chr6	31753230	31753718	MSH5	633	prefilter
20070X27	chr6	31758089	31758369	MSH5	0	prefilter
20070X27	chr6	31758464	31758940	MSH5	0	prefilter
20070X27	chr6	31759017	31759257	MSH5	49	prefilter
20070X27	chr6	31759348	31759588	MSH5	0	prefilter
20070X27	chr6	31759700	31760293	MSH5	50	prefilter
20070X27	chr6	31760624	31760904	MSH5	46	prefilter
20070X27	chr6	31761103	31761343	MSH5	107	prefilter
20070X27	chr6	31761403	31761683	MSH5	65	prefilter
20070X27	chr6	31761746	31762026	MSH5	0	prefilter
20070X27	chr6	31762028	31762268	MSH5	0	prefilter
20070X27	chr6	151807838	151808378	ESR1	2460348	prefilter
20070X27	chr6	151842512	151842872	ESR1	2887547	prefilter
20070X27	chr6	151880593	151880833	ESR1	1616862	prefilter
20070X27	chr6	151944100	151944580	ESR1	3689020	prefilter
20070X27	chr6	152011585	152011865	ESR1	2115646	prefilter
20070X27	chr6	152060917	152061197	ESR1	1993034	prefilter
20070X27	chr6	152094296	152094656	ESR1	2796925	prefilter
20070X27	chr6	152098667	152099027	ESR1	2869406	prefilter
20070X27	chr6	159800285	159800465	PNLDC1	899690	prefilter
20070X27	chr6	159800710	159800890	PNLDC1	1112109	prefilter
20070X27	chr6	159801029	159801269	PNLDC1	1670584	prefilter
20070X27	chr6	159803200	159803380	PNLDC1	1040675	prefilter
20070X27	chr6	159803886	159804166	PNLDC1	2115811	prefilter
20070X27	chr6	159804473	159804713	PNLDC1	1843247	prefilter
20070X27	chr6	159805913	159806153	PNLDC1	1799429	prefilter
20070X27	chr6	159808658	159808898	PNLDC1	1743588	prefilter
20070X27	chr6	159808946	159809226	PNLDC1	1986268	prefilter
20070X27	chr6	159809940	159810180	PNLDC1	1810303	prefilter
20070X27	chr6	159811623	159811863	PNLDC1	1538732	prefilter
20070X27	chr6	159813538	159813718	PNLDC1	1167259	prefilter
20070X27	chr6	159815881	159816121	PNLDC1	1210477	prefilter
20070X27	chr6	159816479	159816659	PNLDC1	1132535	prefilter
20070X27	chr6	159817040	159817220	PNLDC1	1252691	prefilter
20070X27	chr7	5978586	5978766	PMS2	65691	prefilter
20070X27	chr7	5986949	5987069	PMS2	454697	prefilter
20070X27	chr7	5989737	5990017	PMS2	1529329	prefilter
20070X27	chr7	5991895	5992135	PMS2	1221876	prefilter
20070X27	chr7	5995463	5995703	PMS2	1431798	prefilter
20070X27	chr7	5997254	5997494	PMS2	861101	prefilter
20070X27	chr7	6002484	6002604	PMS2	304577	prefilter
20070X27	chr7	43583166	43583286	STK17A	294561	prefilter
20070X27	chr7	43595827	43596187	STK17A	1449408	prefilter
20070X27	chr7	43608188	43608468	STK17A	2066344	prefilter
20070X27	chr7	43619520	43619800	STK17A	2368910	prefilter
20070X27	chr7	43623506	43623978	STK17A	2905796	prefilter
20070X27	chr7	43624438	43624918	STK17A	3422272	prefilter
20070X27	chr7	100180614	100180734	STAG3	659140	prefilter
20070X27	chr7	100182021	100182141	STAG3	478403	prefilter
20070X27	chr7	100188854	100188974	STAG3	729838	prefilter
20070X27	chr7	100205165	100205445	STAG3	1953253	prefilter
20070X27	chr7	100210918	100211278	STAG3	2350983	prefilter
20070X27	chr7	100211367	100211607	STAG3	1919434	prefilter
20070X27	chr7	100211715	100211955	STAG3	1937455	prefilter
20070X27	chr7	100213650	100213890	STAG3	1904870	prefilter
20070X27	chr7	100213919	100214039	STAG3	793716	prefilter
20070X27	chr7	140734685	140734925	BRAF	638294	prefilter
20070X27	chr7	140739739	140739859	BRAF	449433	prefilter
20070X27	chr7	140739899	140740019	BRAF	491471	prefilter
20070X27	chr7	140749212	140749332	BRAF	711004	prefilter
20070X27	chr7	140749372	140749492	BRAF	735888	prefilter
20070X27	chr7	140753210	140753454	BRAF	1869306	prefilter
20070X27	chr7	140754120	140754300	BRAF	1394603	prefilter
20070X27	chr7	140776820	140776940	BRAF	873080	prefilter
20070X27	chr7	140777060	140777180	BRAF	768951	prefilter
20070X27	chr7	140777913	140778153	BRAF	1764223	prefilter
20070X27	chr7	140781489	140781729	BRAF	1226800	prefilter
20070X27	chr7	140782949	140783069	BRAF	806452	prefilter
20070X27	chr7	140783089	140783229	BRAF	1034982	prefilter
20070X27	chr7	140801346	140801486	BRAF	848154	prefilter
20070X27	chr7	140801506	140801626	BRAF	883218	prefilter
20070X27	chr7	140807891	140808131	BRAF	694266	prefilter
20070X27	chr7	140808823	140808943	BRAF	354225	prefilter
20070X27	chr7	140834500	140834620	BRAF	115095	prefilter
20070X27	chr7	140834860	140834980	BRAF	358921	prefilter
20070X27	chr8	22289767	22290007	PIWIL2	1681960	prefilter
20070X27	chr8	22290169	22290409	PIWIL2	1797381	prefilter
20070X27	chr8	22303935	22304295	PIWIL2	2890344	prefilter
20070X27	chr8	22304706	22304946	PIWIL2	1936082	prefilter
20070X27	chr8	22305851	22306091	PIWIL2	1677206	prefilter
20070X27	chr8	22307863	22308143	PIWIL2	1775894	prefilter
20070X27	chr8	22314258	22314498	PIWIL2	1978847	prefilter
20070X27	chr8	22314967	22315207	PIWIL2	1821293	prefilter
20070X27	chr8	22316169	22316409	PIWIL2	1748466	prefilter
20070X27	chr8	22318102	22318342	PIWIL2	1662263	prefilter
20070X27	chr8	22352845	22353325	PIWIL2	3389071	prefilter
20070X27	chr8	22354204	22354444	PIWIL2	1720071	prefilter
20070X27	chr8	22355285	22355565	PIWIL2	2037794	prefilter
20070X27	chr8	30841940	30849380	TEX15	61341308	prefilter
20070X27	chr8	30858569	30858929	TEX15	2677618	prefilter
20070X27	chr8	30859844	30860124	TEX15	1631589	prefilter
20070X27	chr8	30867203	30867563	TEX15	2272118	prefilter
20070X27	chr9	841775	841895	DMRT1	493590	prefilter
20070X27	chr9	842015	842255	DMRT1	700964	prefilter
20070X27	chr9	846871	847231	DMRT1	2630899	prefilter
20070X27	chr9	893813	894293	DMRT1	3813010	prefilter
20070X27	chr9	21968137	21968317	CDKN2A	1108480	prefilter
20070X27	chr9	21969674	21969854	CDKN2A	1059627	prefilter
20070X27	chr9	21970815	21971295	CDKN2A	2429637	prefilter
20070X27	chr9	21974612	21974892	CDKN2A	1267585	prefilter
20070X27	chr9	21994055	21994415	CDKN2A	1559456	prefilter
20070X27	chr9	83970066	83970426	HNRNPK	2495296	prefilter
20070X27	chr9	83970658	83970898	HNRNPK	1175865	prefilter
20070X27	chr9	83972728	83973088	HNRNPK	2419665	prefilter
20070X27	chr9	83973222	83973462	HNRNPK	1548575	prefilter
20070X27	chr9	83974433	83974673	HNRNPK	1671900	prefilter
20070X27	chr9	83975343	83975583	HNRNPK	1615919	prefilter
20070X27	chr9	83976903	83977143	HNRNPK	1591217	prefilter
20070X27	chr9	83977617	83977857	HNRNPK	1558484	prefilter
20070X27	chr9	83978133	83978253	HNRNPK	462810	prefilter
20070X27	chr9	95449770	95450010	PTCH1	1699387	prefilter
20070X27	chr9	95453409	95453689	PTCH1	1953272	prefilter
20070X27	chr9	95456204	95456484	PTCH1	2033305	prefilter
20070X27	chr9	95457913	95458393	PTCH1	3754780	prefilter
20070X27	chr9	95467030	95467510	PTCH1	3282923	prefilter
20070X27	chr9	95468652	95469252	PTCH1	4347934	prefilter
20070X27	chr9	95469752	95469992	PTCH1	1721901	prefilter
20070X27	chr9	95475956	95476236	PTCH1	2170628	prefilter
20070X27	chr9	95476688	95476928	PTCH1	1772684	prefilter
20070X27	chr9	95477484	95477764	PTCH1	2055774	prefilter
20070X27	chr9	95477980	95478260	PTCH1	2115001	prefilter
20070X27	chr9	95478981	95479221	PTCH1	1888141	prefilter
20070X27	chr9	95479889	95480169	PTCH1	2315757	prefilter
20070X27	chr9	95480309	95480669	PTCH1	2661111	prefilter
20070X27	chr9	95481874	95482288	PTCH1	3130575	prefilter
20070X27	chr9	95485649	95485889	PTCH1	1962115	prefilter
20070X27	chr9	95506323	95506683	PTCH1	1594035	prefilter
20070X27	chr9	95516440	95516560	PTCH1	346826	prefilter
20070X27	chr9	97684861	97685101	XPA	1843800	prefilter
20070X27	chr9	97686998	97687358	XPA	1786628	prefilter
20070X27	chr9	97689466	97689706	XPA	1698268	prefilter
20070X27	chr9	124482643	124483123	NR5A1	2674723	prefilter
20070X27	chr9	124491014	124491294	NR5A1	1418951	prefilter
20070X27	chr9	124492969	124493209	NR5A1	1597584	prefilter
20070X27	chr9	124499982	124500462	NR5A1	3075070	prefilter
20070X27	chr9	124500582	124500822	NR5A1	1534165	prefilter
20070X27	chr9	124503009	124503464	NR5A1	2282461	prefilter
20070X27	chr10	43100350	43100830	RET	2917602	prefilter
20070X27	chr10	43102225	43102705	RET	3615236	prefilter
20070X27	chr10	43105012	43105312	RET	1580743	prefilter
20070X27	chr10	43106293	43106653	RET	2542174	prefilter
20070X27	chr10	43108950	43109310	RET	2709929	prefilter
20070X27	chr10	43111096	43111576	RET	3356638	prefilter
20070X27	chr10	43116565	43116805	RET	1249475	prefilter
20070X27	chr10	43118306	43118486	RET	1267955	prefilter
20070X27	chr10	43119458	43119818	RET	2318523	prefilter
20070X27	chr10	43120002	43120282	RET	2127872	prefilter
20070X27	chr10	43121861	43122101	RET	1923515	prefilter
20070X27	chr10	43123599	43123879	RET	2053998	prefilter
20070X27	chr10	43124812	43125052	RET	1574108	prefilter
20070X27	chr10	121483630	121483870	FGFR2	1808272	prefilter
20070X27	chr10	121485323	121485603	FGFR2	1999987	prefilter
20070X27	chr10	121487269	121487509	FGFR2	1824404	prefilter
20070X27	chr10	121487912	121488192	FGFR2	2113782	prefilter
20070X27	chr10	121496447	121496807	FGFR2	2320643	prefilter
20070X27	chr10	121498430	121498670	FGFR2	1774930	prefilter
20070X27	chr10	121500746	121501026	FGFR2	2235207	prefilter
20070X27	chr10	121503725	121504005	FGFR2	2091648	prefilter
20070X27	chr10	121515038	121515398	FGFR2	2850446	prefilter
20070X27	chr10	121517251	121517559	FGFR2	2325877	prefilter
20070X27	chr10	121518615	121518895	FGFR2	2127896	prefilter
20070X27	chr10	121519894	121520254	FGFR2	2649086	prefilter
20070X27	chr10	121538513	121538793	FGFR2	2128343	prefilter
20070X27	chr10	121551194	121551554	FGFR2	2125163	prefilter
20070X27	chr10	121564418	121564658	FGFR2	1775101	prefilter
20070X27	chr10	121565331	121565811	FGFR2	3646211	prefilter
20070X27	chr11	532637	532757	HRAS	0	prefilter
20070X27	chr11	533298	533652	HRAS	0	prefilter
20070X27	chr11	533715	533995	HRAS	60	prefilter
20070X27	chr11	534154	534434	HRAS	0	prefilter
20070X27	chr11	32389018	32389298	WT1	2179137	prefilter
20070X27	chr11	32391858	32392178	WT1	2437673	prefilter
20070X27	chr11	32392550	32392870	WT1	2514138	prefilter
20070X27	chr11	32396192	32396472	WT1	2215564	prefilter
20070X27	chr11	32399876	32400116	WT1	1695204	prefilter
20070X27	chr11	32416395	32416635	WT1	1902655	prefilter
20070X27	chr11	32417495	32417735	WT1	1597605	prefilter
20070X27	chr11	32427887	32428127	WT1	1380486	prefilter
20070X27	chr11	32428418	32428698	WT1	1753425	prefilter
20070X27	chr11	32430414	32430654	WT1	964207	prefilter
20070X27	chr11	32434610	32434910	WT1	1343442	prefilter
20070X27	chr11	32435030	32435270	WT1	787181	prefilter
20070X27	chr11	36573189	36576549	RAG1	27436003	prefilter
20070X27	chr11	94459314	94459494	MRE11	1064481	prefilter
20070X27	chr11	94459554	94459674	MRE11	664717	prefilter
20070X27	chr11	94460866	94461106	MRE11	1229308	prefilter
20070X27	chr11	94464036	94464156	MRE11	451555	prefilter
20070X27	chr11	94464196	94464316	MRE11	767344	prefilter
20070X27	chr11	94467733	94467973	MRE11	1561963	prefilter
20070X27	chr11	94470376	94470736	MRE11	2410739	prefilter
20070X27	chr11	94471486	94471606	MRE11	241367	prefilter
20070X27	chr11	94471726	94471846	MRE11	152824	prefilter
20070X27	chr11	94476226	94476466	MRE11	1035251	prefilter
20070X27	chr11	94478665	94478945	MRE11	1737655	prefilter
20070X27	chr11	94479597	94479837	MRE11	985692	prefilter
20070X27	chr11	94485824	94485944	MRE11	399135	prefilter
20070X27	chr11	94486064	94486184	MRE11	262084	prefilter
20070X27	chr11	94490759	94491039	MRE11	1398095	prefilter
20070X27	chr11	94586968	94587328	PIWIL4	2398225	prefilter
20070X27	chr11	94589056	94589296	PIWIL4	1724005	prefilter
20070X27	chr11	94593439	94593719	PIWIL4	2333193	prefilter
20070X27	chr11	94595247	94595487	PIWIL4	1938333	prefilter
20070X27	chr11	94603900	94604140	PIWIL4	1358148	prefilter
20070X27	chr11	94607359	94607719	PIWIL4	2533455	prefilter
20070X27	chr11	94608514	94608754	PIWIL4	1870293	prefilter
20070X27	chr11	94616408	94616648	PIWIL4	1603568	prefilter
20070X27	chr11	94617890	94618170	PIWIL4	2257602	prefilter
20070X27	chr11	94619682	94620210	PIWIL4	4503054	prefilter
20070X27	chr11	94620812	94621052	PIWIL4	1724936	prefilter
20070X27	chr11	108227540	108227952	ATM	3258524	prefilter
20070X27	chr11	108229110	108229390	ATM	1160652	prefilter
20070X27	chr11	108235572	108235932	ATM	1816163	prefilter
20070X27	chr11	108317307	108317587	ATM	1889995	prefilter
20070X27	chr11	108319886	108320126	ATM	1375715	prefilter
20070X27	chr11	108321240	108321480	ATM	1615061	prefilter
20070X27	chr11	108325247	108325607	ATM	1770273	prefilter
20070X27	chr11	108325961	108326321	ATM	2393603	prefilter
20070X27	chr11	108327581	108327821	ATM	1732928	prefilter
20070X27	chr11	108328949	108329309	ATM	1982805	prefilter
20070X27	chr11	108330112	108330507	ATM	3128933	prefilter
20070X27	chr11	108334899	108335179	ATM	1808420	prefilter
20070X27	chr11	108335783	108336023	ATM	1749313	prefilter
20070X27	chr11	108343156	108343436	ATM	2104766	prefilter
20070X27	chr11	108345667	108345998	ATM	2428752	prefilter
20070X27	chr11	108347202	108347442	ATM	1243760	prefilter
20070X27	chr11	108353703	108353943	ATM	1817453	prefilter
20070X27	chr11	108354722	108354962	ATM	1445162	prefilter
20070X27	chr11	108365010	108365583	ATM	4274434	prefilter
20070X27	chr11	116835691	116836051	APOA1	2044838	prefilter
20070X27	chr11	116836111	116836531	APOA1	2700712	prefilter
20070X27	chr11	119206395	119206695	CBL	1172519	prefilter
20070X27	chr11	119232331	119232811	CBL	3316512	prefilter
20070X27	chr11	119271668	119271948	CBL	1859812	prefilter
20070X27	chr11	119273806	119274086	CBL	1771438	prefilter
20070X27	chr11	119274752	119275032	CBL	1991673	prefilter
20070X27	chr11	119275925	119276205	CBL	1961222	prefilter
20070X27	chr11	119277680	119277920	CBL	1757823	prefilter
20070X27	chr11	119278071	119278391	CBL	2552352	prefilter
20070X27	chr11	119278421	119278801	CBL	3153966	prefilter
20070X27	chr11	119298269	119298629	CBL	2770213	prefilter
20070X27	chr11	119299398	119299878	CBL	3611129	prefilter
20070X27	chr11	119307982	119308162	CBL	829784	prefilter
20070X27	chr12	25209733	25209973	KRAS	1525467	prefilter
20070X27	chr12	25215360	25215640	KRAS	2013482	prefilter
20070X27	chr12	25225553	25225693	KRAS	1034401	prefilter
20070X27	chr12	25225713	25225833	KRAS	798209	prefilter
20070X27	chr12	25227162	25227462	KRAS	2139350	prefilter
20070X27	chr12	25245154	25245454	KRAS	2220542	prefilter
20070X27	chr12	54280785	54280905	HNRNPA1	641523	prefilter
20070X27	chr12	54281324	54281564	HNRNPA1	1704755	prefilter
20070X27	chr12	54281728	54281848	HNRNPA1	818575	prefilter
20070X27	chr12	54281888	54282008	HNRNPA1	855837	prefilter
20070X27	chr12	54282015	54282135	HNRNPA1	773486	prefilter
20070X27	chr12	54282255	54282957	HNRNPA1	5215073	prefilter
20070X27	chr12	54283749	54283869	HNRNPA1	701739	prefilter
20070X27	chr12	54283909	54284029	HNRNPA1	712399	prefilter
20070X27	chr12	54284194	54284374	HNRNPA1	1180202	prefilter
20070X27	chr12	101729041	101729281	SYCP3	1593063	prefilter
20070X27	chr12	101731497	101731737	SYCP3	1207272	prefilter
20070X27	chr12	101733504	101733744	SYCP3	1659601	prefilter
20070X27	chr12	101734865	101735105	SYCP3	1395005	prefilter
20070X27	chr12	112446217	112446337	PTPN11	647605	prefilter
20070X27	chr12	112446368	112446488	PTPN11	631927	prefilter
20070X27	chr12	112450227	112450587	PTPN11	2728378	prefilter
20070X27	chr12	112453111	112453291	PTPN11	1059434	prefilter
20070X27	chr12	112453351	112453471	PTPN11	802416	prefilter
20070X27	chr12	112454502	112454742	PTPN11	937496	prefilter
20070X27	chr12	112472872	112473112	PTPN11	1201152	prefilter
20070X27	chr12	112477580	112477810	PTPN11	1664837	prefilter
20070X27	chr12	112477816	112477936	PTPN11	868412	prefilter
20070X27	chr12	112477976	112478096	PTPN11	785328	prefilter
20070X27	chr12	112481986	112482106	PTPN11	718416	prefilter
20070X27	chr12	112482139	112482259	PTPN11	869983	prefilter
20070X27	chr12	112486368	112486728	PTPN11	2492007	prefilter
20070X27	chr12	112488369	112488596	PTPN11	1781201	prefilter
20070X27	chr12	112488936	112489216	PTPN11	2016109	prefilter
20070X27	chr12	130342510	130342750	PIWIL1	0	prefilter
20070X27	chr12	130342925	130343165	PIWIL1	0	prefilter
20070X27	chr12	130345615	130346015	PIWIL1	68	prefilter
20070X27	chr12	130346237	130346717	PIWIL1	0	prefilter
20070X27	chr12	130348023	130348263	PIWIL1	0	prefilter
20070X27	chr12	130349097	130349577	PIWIL1	0	prefilter
20070X27	chr12	130349791	130350031	PIWIL1	0	prefilter
20070X27	chr12	130354400	130354800	PIWIL1	67	prefilter
20070X27	chr12	130354826	130355066	PIWIL1	0	prefilter
20070X27	chr12	130357397	130357637	PIWIL1	0	prefilter
20070X27	chr12	130361040	130361669	PIWIL1	683	prefilter
20070X27	chr12	130362681	130363267	PIWIL1	830230	prefilter
20070X27	chr12	130366995	130367395	PIWIL1	3184	prefilter
20070X27	chr12	130371049	130371658	PIWIL1	226509	prefilter
20070X27	chr12	132635818	132636098	POLE	1995064	prefilter
20070X27	chr12	132637936	132638216	POLE	2062723	prefilter
20070X27	chr12	132639031	132639391	POLE	2539920	prefilter
20070X27	chr12	132641569	132641929	POLE	2423187	prefilter
20070X27	chr12	132642107	132643088	POLE	6977855	prefilter
20070X27	chr12	132657269	132657509	POLE	1829998	prefilter
20070X27	chr12	132657799	132658039	POLE	1919568	prefilter
20070X27	chr12	132659222	132659582	POLE	2481977	prefilter
20070X27	chr12	132660886	132661246	POLE	2534260	prefilter
20070X27	chr12	132661465	132661745	POLE	2051057	prefilter
20070X27	chr12	132663936	132664216	POLE	2141981	prefilter
20070X27	chr12	132664296	132664536	POLE	1814734	prefilter
20070X27	chr12	132665236	132665516	POLE	1949173	prefilter
20070X27	chr12	132667435	132667715	POLE	2045688	prefilter
20070X27	chr12	132668289	132669015	POLE	5364842	prefilter
20070X27	chr12	132673501	132673781	POLE	1813813	prefilter
20070X27	chr12	132675337	132675577	POLE	1713473	prefilter
20070X27	chr12	132675657	132675897	POLE	1973472	prefilter
20070X27	chr12	132676029	132676269	POLE	1934297	prefilter
20070X27	chr12	132676479	132676719	POLE	1849967	prefilter
20070X27	chr12	132677283	132677788	POLE	4007711	prefilter
20070X27	chr12	132679434	132679714	POLE	2269081	prefilter
20070X27	chr12	132679880	132680290	POLE	3397965	prefilter
20070X27	chr12	132680527	132680767	POLE	1934677	prefilter
20070X27	chr12	132687224	132687404	POLE	490708	prefilter
20070X27	chr13	32336150	32341310	BRCA2	38442477	prefilter
20070X27	chr13	32344485	32344725	BRCA2	1165547	prefilter
20070X27	chr13	32356338	32356698	BRCA2	1943578	prefilter
20070X27	chr13	32357655	32358015	BRCA2	2089795	prefilter
20070X27	chr13	32362428	32362788	BRCA2	2404584	prefilter
20070X27	chr13	32363116	32363596	BRCA2	3504551	prefilter
20070X27	chr13	32370339	32370619	BRCA2	1665873	prefilter
20070X27	chr13	32370888	32371168	BRCA2	1585668	prefilter
20070X27	chr13	32379936	32380216	BRCA2	1395667	prefilter
20070X27	chr13	32394571	32395051	BRCA2	3282683	prefilter
20070X27	chr13	32396831	32397111	BRCA2	1873870	prefilter
20070X27	chr13	48342536	48342776	RB1	1637365	prefilter
20070X27	chr13	48345019	48345259	RB1	1239296	prefilter
20070X27	chr13	48347754	48347934	RB1	705617	prefilter
20070X27	chr13	48348869	48349109	RB1	1137770	prefilter
20070X27	chr13	48359952	48360192	RB1	1517048	prefilter
20070X27	chr13	48368445	48368685	RB1	1852780	prefilter
20070X27	chr13	48373328	48373568	RB1	1572778	prefilter
20070X27	chr13	48376856	48377096	RB1	1854883	prefilter
20070X27	chr13	48379503	48379703	RB1	1089083	prefilter
20070X27	chr13	48379967	48380327	RB1	1576977	prefilter
20070X27	chr13	48381183	48381539	RB1	2609218	prefilter
20070X27	chr13	48452913	48453153	RB1	1606939	prefilter
20070X27	chr13	48456136	48456416	RB1	2105911	prefilter
20070X27	chr13	48459620	48459900	RB1	1746981	prefilter
20070X27	chr13	48463663	48463903	RB1	1418810	prefilter
20070X27	chr13	48464934	48465454	RB1	3269317	prefilter
20070X27	chr13	48473285	48473465	RB1	929298	prefilter
20070X27	chr13	48476632	48476912	RB1	2078645	prefilter
20070X27	chr13	48477289	48477469	RB1	1084737	prefilter
20070X27	chr13	48479913	48480153	RB1	1897422	prefilter
20070X27	chr13	108208462	108211342	LIG4	25199858	prefilter
20070X27	chr14	45135925	45136645	FANCM	4911505	prefilter
20070X27	chr14	45136975	45137335	FANCM	2304535	prefilter
20070X27	chr14	45140550	45140790	FANCM	1628070	prefilter
20070X27	chr14	45159008	45159368	FANCM	1744837	prefilter
20070X27	chr14	45164282	45164642	FANCM	2615425	prefilter
20070X27	chr14	45170527	45170807	FANCM	1671415	prefilter
20070X27	chr14	45172992	45173272	FANCM	1954468	prefilter
20070X27	chr14	45175003	45177043	FANCM	16321632	prefilter
20070X27	chr14	45196059	45196659	FANCM	4567000	prefilter
20070X27	chr14	45198549	45199029	FANCM	3297860	prefilter
20070X27	chr14	75018764	75019044	MLH3	1883233	prefilter
20070X27	chr14	75022736	75023096	MLH3	2687766	prefilter
20070X27	chr14	75030482	75030762	MLH3	1964899	prefilter
20070X27	chr14	75032003	75032243	MLH3	1701845	prefilter
20070X27	chr14	75033334	75033574	MLH3	1710457	prefilter
20070X27	chr14	75046275	75049755	MLH3	27219584	prefilter
20070X27	chr14	81062063	81062303	TSHR	1583369	prefilter
20070X27	chr14	81068171	81068411	TSHR	1760447	prefilter
20070X27	chr14	81087871	81088111	TSHR	1936588	prefilter
20070X27	chr14	81092449	81092689	TSHR	2082473	prefilter
20070X27	chr14	81096553	81096793	TSHR	1914785	prefilter
20070X27	chr14	81108293	81108533	TSHR	1585633	prefilter
20070X27	chr14	81142865	81144425	TSHR	13078799	prefilter
20070X27	chr14	95091104	95091464	DICER1	2644660	prefilter
20070X27	chr14	95093782	95094262	DICER1	3734877	prefilter
20070X27	chr14	95095704	95096784	DICER1	8815440	prefilter
20070X27	chr14	95099717	95099997	DICER1	1828472	prefilter
20070X27	chr14	95103256	95104216	DICER1	7671759	prefilter
20070X27	chr14	95104978	95105338	DICER1	2801303	prefilter
20070X27	chr14	95105610	95105850	DICER1	1909313	prefilter
20070X27	chr14	95105952	95106312	DICER1	2912888	prefilter
20070X27	chr14	95107544	95107824	DICER1	1189650	prefilter
20070X27	chr14	95111246	95111526	DICER1	1957953	prefilter
20070X27	chr14	95112089	95112329	DICER1	1909249	prefilter
20070X27	chr14	95113018	95113298	DICER1	2057477	prefilter
20070X27	chr14	95115604	95115884	DICER1	2083179	prefilter
20070X27	chr14	95116334	95116814	DICER1	3488359	prefilter
20070X27	chr14	95117548	95117828	DICER1	2209742	prefilter
20070X27	chr14	95124132	95124732	DICER1	4856723	prefilter
20070X27	chr14	95129372	95129732	DICER1	2585844	prefilter
20070X27	chr14	95129985	95130265	DICER1	2245418	prefilter
20070X27	chr14	95131434	95131714	DICER1	2179926	prefilter
20070X27	chr14	95132416	95132776	DICER1	2767083	prefilter
20070X27	chr14	95133246	95133526	DICER1	2304697	prefilter
20070X27	chr14	103963007	103963247	TDRD9	1742475	prefilter
20070X27	chr14	103965263	103965623	TDRD9	2425067	prefilter
20070X27	chr14	103966630	103966910	TDRD9	1870483	prefilter
20070X27	chr14	103970461	103970701	TDRD9	1791688	prefilter
20070X27	chr14	103975291	103975651	TDRD9	2834448	prefilter
20070X27	chr14	103991072	103991312	TDRD9	1683246	prefilter
20070X27	chr14	103994269	103994681	TDRD9	3180856	prefilter
20070X27	chr14	103995688	103995868	TDRD9	1198497	prefilter
20070X27	chr14	103998556	103998796	TDRD9	1442697	prefilter
20070X27	chr14	104004166	104004406	TDRD9	1696451	prefilter
20070X27	chr14	104005199	104005479	TDRD9	1940382	prefilter
20070X27	chr14	104006291	104006925	TDRD9	5327529	prefilter
20070X27	chr14	104024504	104024744	TDRD9	1547599	prefilter
20070X27	chr14	104025490	104025850	TDRD9	2760040	prefilter
20070X27	chr14	104025971	104026211	TDRD9	1986322	prefilter
20070X27	chr14	104026569	104027049	TDRD9	3852366	prefilter
20070X27	chr15	40700992	40701272	RAD51	1803940	prefilter
20070X27	chr15	40701666	40701786	RAD51	288618	prefilter
20070X27	chr15	40706115	40706355	RAD51	1549629	prefilter
20070X27	chr15	40708950	40709190	RAD51	1473261	prefilter
20070X27	chr15	40718732	40718972	RAD51	1530239	prefilter
20070X27	chr15	40728647	40728887	RAD51	1690219	prefilter
20070X27	chr15	40729429	40729709	RAD51	1866095	prefilter
20070X27	chr15	40729773	40730053	RAD51	2136497	prefilter
20070X27	chr15	40730975	40731255	RAD51	1771166	prefilter
20070X27	chr15	66434952	66435072	MAP2K1	776126	prefilter
20070X27	chr15	66435192	66435312	MAP2K1	655722	prefilter
20070X27	chr15	66436679	66436799	MAP2K1	966071	prefilter
20070X27	chr15	66436819	66436959	MAP2K1	1111956	prefilter
20070X27	chr15	66443198	66443438	MAP2K1	1344254	prefilter
20070X27	chr15	66444591	66444771	MAP2K1	956826	prefilter
20070X27	chr15	66481677	66481817	MAP2K1	1112010	prefilter
20070X27	chr15	66481837	66481957	MAP2K1	968707	prefilter
20070X27	chr15	66484910	66485030	MAP2K1	833389	prefilter
20070X27	chr15	66485150	66485270	MAP2K1	872781	prefilter
20070X27	chr15	66487140	66487380	MAP2K1	1859526	prefilter
20070X27	chr15	66489125	66489365	MAP2K1	1691496	prefilter
20070X27	chr15	66489650	66489830	MAP2K1	1348906	prefilter
20070X27	chr15	66490437	66490557	MAP2K1	792023	prefilter
20070X27	chr15	89247569	89247809	FANCI	1837650	prefilter
20070X27	chr15	89258620	89258860	FANCI	1780259	prefilter
20070X27	chr15	89260638	89260918	FANCI	2206734	prefilter
20070X27	chr15	89261523	89261939	FANCI	3313184	prefilter
20070X27	chr15	89263349	89263529	FANCI	1018605	prefilter
20070X27	chr15	89263824	89264104	FANCI	2250818	prefilter
20070X27	chr15	89264444	89264684	FANCI	1791764	prefilter
20070X27	chr15	89268322	89268602	FANCI	2054394	prefilter
20070X27	chr15	89273303	89273543	FANCI	714151	prefilter
20070X27	chr15	89274096	89274376	FANCI	1823586	prefilter
20070X27	chr15	89276621	89276981	FANCI	2643299	prefilter
20070X27	chr15	89278610	89278850	FANCI	1730454	prefilter
20070X27	chr15	89281095	89281375	FANCI	1979630	prefilter
20070X27	chr15	89281680	89281920	FANCI	1866939	prefilter
20070X27	chr15	89283073	89283313	FANCI	1726364	prefilter
20070X27	chr15	89285017	89285297	FANCI	2139160	prefilter
20070X27	chr15	89290127	89290367	FANCI	1670803	prefilter
20070X27	chr15	89291543	89291783	FANCI	1676521	prefilter
20070X27	chr15	89292596	89293142	FANCI	4553819	prefilter
20070X27	chr15	89293735	89294095	FANCI	2654844	prefilter
20070X27	chr15	89294824	89295184	FANCI	2409565	prefilter
20070X27	chr15	89299703	89300063	FANCI	2700463	prefilter
20070X27	chr15	89300222	89300462	FANCI	1844612	prefilter
20070X27	chr15	89301264	89301504	FANCI	2015572	prefilter
20070X27	chr15	89303799	89303979	FANCI	1287017	prefilter
20070X27	chr15	89305038	89305495	FANCI	3881999	prefilter
20070X27	chr15	89305531	89305771	FANCI	2001665	prefilter
20070X27	chr15	89305920	89306280	FANCI	2584244	prefilter
20070X27	chr15	89307394	89307754	FANCI	2907250	prefilter
20070X27	chr15	89312818	89313058	FANCI	1362151	prefilter
20070X27	chr15	89314539	89314779	FANCI	1575617	prefilter
20070X27	chr15	89315215	89315455	FANCI	1803821	prefilter
20070X27	chr16	79322	79802	MPG	3500148	prefilter
20070X27	chr16	82974	83334	MPG	2516098	prefilter
20070X27	chr16	85287	85887	MPG	4160538	prefilter
20070X27	chr16	2090197	2090909	PKD1	4036921	prefilter
20070X27	chr16	2091029	2091149	PKD1	510655	prefilter
20070X27	chr16	2091330	2091450	PKD1	327161	prefilter
20070X27	chr16	2091570	2091690	PKD1	505121	prefilter
20070X27	chr16	2091703	2092257	PKD1	3124007	prefilter
20070X27	chr16	2092416	2092656	PKD1	1662540	prefilter
20070X27	chr16	2092883	2093163	PKD1	2106945	prefilter
20070X27	chr16	89739395	89739635	FANCA	1850985	prefilter
20070X27	chr16	89739926	89740166	FANCA	1882414	prefilter
20070X27	chr16	89740715	89740955	FANCA	1642934	prefilter
20070X27	chr16	89742729	89743009	FANCA	1684403	prefilter
20070X27	chr16	89782934	89783174	FANCA	1683718	prefilter
20070X27	chr16	89784789	89785029	FANCA	1665521	prefilter
20070X27	chr16	89791329	89791609	FANCA	1990092	prefilter
20070X27	chr16	89791857	89792137	FANCA	2088358	prefilter
20070X27	chr16	89792389	89792629	FANCA	1905019	prefilter
20070X27	chr16	89795842	89796082	FANCA	1737961	prefilter
20070X27	chr16	89799079	89799319	FANCA	1750951	prefilter
20070X27	chr16	89799531	89799711	FANCA	1279531	prefilter
20070X27	chr16	89803180	89803420	FANCA	1796453	prefilter
20070X27	chr16	89805216	89805456	FANCA	1708520	prefilter
20070X27	chr16	89808210	89808450	FANCA	1586778	prefilter
20070X27	chr16	89810634	89810874	FANCA	1633323	prefilter
20070X27	chr17	31248974	31249214	NF1	1644893	prefilter
20070X27	chr17	31252849	31253089	NF1	1473169	prefilter
20070X27	chr17	31258283	31258423	NF1	676802	prefilter
20070X27	chr17	31325736	31326336	NF1	3833964	prefilter
20070X27	chr17	31327429	31327909	NF1	3483219	prefilter
20070X27	chr17	31330217	31330577	NF1	1928391	prefilter
20070X27	chr17	41837849	41838209	KLHL10	2357114	prefilter
20070X27	chr17	41841707	41842427	KLHL10	5546828	prefilter
20070X27	chr17	41845014	41845854	KLHL10	6548100	prefilter
20070X27	chr17	41847195	41847475	KLHL10	2114202	prefilter
20070X27	chr17	41847818	41848418	KLHL10	4504912	prefilter
20070X27	chr17	42322208	42322568	STAT3	2845622	prefilter
20070X27	chr17	42322933	42323213	STAT3	2156330	prefilter
20070X27	chr17	42324892	42325132	STAT3	1808474	prefilter
20070X27	chr17	42326037	42326277	STAT3	1536497	prefilter
20070X27	chr17	42329348	42329851	STAT3	3883430	prefilter
20070X27	chr17	42331411	42331591	STAT3	721811	prefilter
20070X27	chr17	42333599	42334110	STAT3	3758513	prefilter
20070X27	chr17	42337370	42337650	STAT3	1854001	prefilter
20070X27	chr17	42337690	42337930	STAT3	1865801	prefilter
20070X27	chr17	42338651	42338891	STAT3	1624835	prefilter
20070X27	chr17	42339241	42339481	STAT3	1512632	prefilter
20070X27	chr17	42345488	42345728	STAT3	1646735	prefilter
20070X27	chr17	42346501	42346781	STAT3	2027682	prefilter
20070X27	chr17	42348312	42348592	STAT3	2168221	prefilter
20070X27	chr17	43045681	43045881	BRCA1	1198287	prefilter
20070X27	chr17	43047553	43047793	BRCA1	1651698	prefilter
20070X27	chr17	43049037	43049277	BRCA1	1737581	prefilter
20070X27	chr17	43051000	43051180	BRCA1	1153538	prefilter
20070X27	chr17	43056973	43057213	BRCA1	1772345	prefilter
20070X27	chr17	43063263	43063443	BRCA1	1019078	prefilter
20070X27	chr17	43063792	43064032	BRCA1	1492521	prefilter
20070X27	chr17	43067531	43067771	BRCA1	1376562	prefilter
20070X27	chr17	43070843	43071323	BRCA1	3538459	prefilter
20070X27	chr17	43076411	43076691	BRCA1	1548544	prefilter
20070X27	chr17	43082309	43082669	BRCA1	2351701	prefilter
20070X27	chr17	43090868	43091108	BRCA1	1853982	prefilter
20070X27	chr17	43091347	43094947	BRCA1	29493831	prefilter
20070X27	chr17	43099707	43099947	BRCA1	1545522	prefilter
20070X27	chr17	43104051	43104331	BRCA1	1577888	prefilter
20070X27	chr17	43104792	43105032	BRCA1	1943371	prefilter
20070X27	chr17	43106374	43106614	BRCA1	1186273	prefilter
20070X27	chr17	43115662	43115842	BRCA1	482600	prefilter
20070X27	chr17	43123996	43124116	BRCA1	501284	prefilter
20070X27	chr17	51155577	51155857	NME1	2083497	prefilter
20070X27	chr17	51159910	51160150	NME1	1773683	prefilter
20070X27	chr17	51161096	51161336	NME1	1775356	prefilter
20070X27	chr17	51161665	51161905	NME1	1854128	prefilter
20070X27	chr17	58602315	58602675	TEX14	2702366	prefilter
20070X27	chr17	58604913	58605193	TEX14	2046776	prefilter
20070X27	chr17	58611070	58611430	TEX14	2684898	prefilter
20070X27	chr17	58613342	58613622	TEX14	2065460	prefilter
20070X27	chr17	58615168	58615408	TEX14	1796592	prefilter
20070X27	chr17	58616109	58616389	TEX14	2157463	prefilter
20070X27	chr17	58622749	58623109	TEX14	2677063	prefilter
20070X27	chr17	58630377	58630617	TEX14	1630179	prefilter
20070X27	chr17	58651793	58652073	TEX14	2102602	prefilter
20070X27	chr17	60600410	60600590	PPM1D	694421	prefilter
20070X27	chr17	60600710	60600950	PPM1D	1157059	prefilter
20070X27	chr17	60623455	60623815	PPM1D	2513980	prefilter
20070X27	chr17	60633775	60634055	PPM1D	1910688	prefilter
20070X27	chr17	60647807	60648167	PPM1D	2597774	prefilter
20070X27	chr17	60656480	60656960	PPM1D	3408064	prefilter
20070X27	chr17	60662913	60663633	PPM1D	5390999	prefilter
20070X27	chr17	75778678	75778866	H3-3B	1200836	prefilter
20070X27	chr17	75778906	75779110	H3-3B	1180328	prefilter
20070X27	chr17	75779130	75779250	H3-3B	584100	prefilter
20070X27	chr18	51046931	51047411	SMAD4	3431894	prefilter
20070X27	chr18	51048640	51048920	SMAD4	2082547	prefilter
20070X27	chr18	51065414	51065654	SMAD4	1931242	prefilter
20070X27	chr18	51066923	51067283	SMAD4	2621926	prefilter
20070X27	chr18	51076567	51076847	SMAD4	1726076	prefilter
20070X27	chr18	51078212	51078492	SMAD4	2191694	prefilter
20070X27	chr19	1206836	1207218	STK11	2404877	prefilter
20070X27	chr19	1218338	1218578	STK11	1654676	prefilter
20070X27	chr19	1219248	1219428	STK11	1010708	prefilter
20070X27	chr19	1220304	1220793	STK11	3240425	prefilter
20070X27	chr19	1221201	1221441	STK11	1778547	prefilter
20070X27	chr19	1221887	1222067	STK11	1074480	prefilter
20070X27	chr19	1222916	1223278	STK11	2443858	prefilter
20070X27	chr19	4090654	4090774	MAP2K2	584549	prefilter
20070X27	chr19	4094385	4094565	MAP2K2	1023623	prefilter
20070X27	chr19	4095298	4095538	MAP2K2	1489443	prefilter
20070X27	chr19	4097191	4097431	MAP2K2	1006262	prefilter
20070X27	chr19	4099367	4099487	MAP2K2	659779	prefilter
20070X27	chr19	4100941	4101061	MAP2K2	705843	prefilter
20070X27	chr19	4101101	4101344	MAP2K2	1367980	prefilter
20070X27	chr19	4102294	4102534	MAP2K2	1590918	prefilter
20070X27	chr19	4110442	4110562	MAP2K2	916268	prefilter
20070X27	chr19	4110602	4110722	MAP2K2	928544	prefilter
20070X27	chr19	4117344	4117464	MAP2K2	771660	prefilter
20070X27	chr19	4117584	4117704	MAP2K2	752079	prefilter
20070X27	chr19	14093530	14093890	PRKACA	2519786	prefilter
20070X27	chr19	14097282	14097422	PRKACA	997108	prefilter
20070X27	chr19	14097442	14097967	PRKACA	3812222	prefilter
20070X27	chr19	14100747	14100987	PRKACA	1795633	prefilter
20070X27	chr19	14102745	14102985	PRKACA	1844278	prefilter
20070X27	chr19	14106684	14106964	PRKACA	1657157	prefilter
20070X27	chr19	43543330	43543769	XRCC1	3375368	prefilter
20070X27	chr19	43544069	43544309	XRCC1	1872453	prefilter
20070X27	chr19	43545747	43546027	XRCC1	1970234	prefilter
20070X27	chr19	43551509	43551749	XRCC1	1827927	prefilter
20070X27	chr19	43551906	43552386	XRCC1	3224747	prefilter
20070X27	chr19	43553526	43553766	XRCC1	1798355	prefilter
20070X27	chr19	43554585	43554865	XRCC1	2144945	prefilter
20070X27	chr19	43560845	43561085	XRCC1	1792024	prefilter
20070X27	chr19	43574836	43575076	XRCC1	1710471	prefilter
20070X27	chr19	43575343	43575523	XRCC1	1069098	prefilter
20070X27	chr19	45409611	45409791	ERCC1	1154868	prefilter
20070X27	chr19	45413588	45413828	ERCC1	1791570	prefilter
20070X27	chr19	45413878	45414118	ERCC1	1750374	prefilter
20070X27	chr19	45414790	45415030	ERCC1	1595824	prefilter
20070X27	chr19	45416739	45416979	ERCC1	1434271	prefilter
20070X27	chr19	45419027	45419267	ERCC1	1754662	prefilter
20070X27	chr19	45420255	45420495	ERCC1	1715474	prefilter
20070X27	chr19	45421105	45421465	ERCC1	2547650	prefilter
20070X27	chr19	45423202	45423442	ERCC1	1391529	prefilter
20070X27	chr19	50398772	50399132	POLD1	2304949	prefilter
20070X27	chr19	50399307	50399547	POLD1	1701744	prefilter
20070X27	chr19	50401711	50402816	POLD1	7444695	prefilter
20070X27	chr19	50402956	50403316	POLD1	2387463	prefilter
20070X27	chr19	50403425	50403665	POLD1	1605045	prefilter
20070X27	chr19	50406112	50406582	POLD1	3366884	prefilter
20070X27	chr19	50406898	50407491	POLD1	3903241	prefilter
20070X27	chr19	50408723	50408963	POLD1	1729503	prefilter
20070X27	chr19	50409058	50409298	POLD1	1654713	prefilter
20070X27	chr19	50409452	50409572	POLD1	826592	prefilter
20070X27	chr19	50409672	50409792	POLD1	746986	prefilter
20070X27	chr19	50413353	50413593	POLD1	1744939	prefilter
20070X27	chr19	50413670	50413950	POLD1	2192244	prefilter
20070X27	chr19	50414722	50415022	POLD1	2057464	prefilter
20070X27	chr19	50415340	50415895	POLD1	3149529	prefilter
20070X27	chr19	50416322	50416786	POLD1	2985612	prefilter
20070X27	chr19	50416977	50417337	POLD1	2226711	prefilter
20070X27	chr19	50417773	50418013	POLD1	1283417	prefilter
20070X27	chr19	57231948	57232308	AURKC	2339699	prefilter
20070X27	chr19	57232473	57232753	AURKC	2167166	prefilter
20070X27	chr19	57233394	57233674	AURKC	2248565	prefilter
20070X27	chr19	57234791	57235510	AURKC	5469497	prefilter
20070X27	chr20	59864231	59864471	SYCP2	1613678	prefilter
20070X27	chr20	59865326	59865732	SYCP2	3167127	prefilter
20070X27	chr20	59865746	59865926	SYCP2	1335736	prefilter
20070X27	chr20	59866222	59866662	SYCP2	2913437	prefilter
20070X27	chr20	59867639	59867919	SYCP2	1803404	prefilter
20070X27	chr20	59868760	59869000	SYCP2	1662077	prefilter
20070X27	chr20	59901596	59901876	SYCP2	1876817	prefilter
20070X27	chr20	59907274	59907514	SYCP2	1480981	prefilter
20070X27	chr20	59911677	59911917	SYCP2	1705644	prefilter
20070X27	chr20	59912305	59912485	SYCP2	838049	prefilter
20070X27	chr20	59915387	59915627	SYCP2	1361480	prefilter
20070X27	chr20	59916408	59916648	SYCP2	1548649	prefilter
20070X27	chr20	59919080	59919260	SYCP2	806395	prefilter
20070X27	chr20	59919425	59919665	SYCP2	1682504	prefilter
20070X27	chr20	59920283	59920563	SYCP2	1727683	prefilter
20070X27	chr20	59921241	59921521	SYCP2	1422570	prefilter
20070X27	chr22	24719411	24719651	PIWIL3	1809003	prefilter
20070X27	chr22	24719681	24719961	PIWIL3	2113268	prefilter
20070X27	chr22	24723052	24723332	PIWIL3	1763532	prefilter
20070X27	chr22	24724822	24725102	PIWIL3	2036401	prefilter
20070X27	chr22	24725360	24725600	PIWIL3	1979276	prefilter
20070X27	chr22	24727881	24728469	PIWIL3	4750690	prefilter
20070X27	chr22	24749342	24749582	PIWIL3	1768984	prefilter
20070X27	chr22	24749616	24749896	PIWIL3	2242394	prefilter
20070X27	chr22	24751322	24751562	PIWIL3	1828847	prefilter
20070X27	chr22	24753935	24754295	PIWIL3	2840462	prefilter
20070X27	chr22	41699445	41699805	MEI1	1723932	prefilter
20070X27	chr22	41703252	41703532	MEI1	2126007	prefilter
20070X27	chr22	41705439	41705619	MEI1	1091708	prefilter
20070X27	chr22	41713918	41714158	MEI1	1783293	prefilter
20070X27	chr22	41715973	41716213	MEI1	1658966	prefilter
20070X27	chr22	41717992	41718352	MEI1	2560575	prefilter
20070X27	chr22	41723868	41724148	MEI1	2047351	prefilter
20070X27	chr22	41729602	41729842	MEI1	1823433	prefilter
20070X27	chr22	41730459	41730699	MEI1	1880164	prefilter
20070X27	chr22	41732174	41732676	MEI1	3617420	prefilter
20070X27	chr22	41743017	41743257	MEI1	1790988	prefilter
20070X27	chr22	41744898	41745138	MEI1	1824398	prefilter
20070X27	chr22	41745815	41746095	MEI1	2160246	prefilter
20070X27	chr22	41748042	41748282	MEI1	1807218	prefilter
20070X27	chr22	41752501	41752741	MEI1	1638960	prefilter
20070X27	chr22	41753877	41754117	MEI1	1539509	prefilter
20070X27	chr22	41758269	41758629	MEI1	2664281	prefilter
20070X27	chr22	41763107	41763387	MEI1	1953559	prefilter
20070X27	chr22	41770583	41771063	MEI1	3501044	prefilter
20070X27	chr22	41776004	41776364	MEI1	2612436	prefilter
20070X27	chr22	41778640	41778880	MEI1	1811247	prefilter
20070X27	chr22	41781219	41781459	MEI1	1799244	prefilter
20070X27	chr22	41781585	41781945	MEI1	2670247	prefilter
20070X27	chr22	41784259	41784499	MEI1	1769575	prefilter
20070X27	chr22	41784515	41784875	MEI1	2486999	prefilter
20070X27	chr22	41793749	41793989	MEI1	1471019	prefilter
20070X27	chr22	41794304	41794544	MEI1	1855308	prefilter
20070X27	chr22	41795416	41795616	MEI1	1491071	prefilter
20070X27	chr22	41795671	41795911	MEI1	1770393	prefilter
20070X27	chr22	41799185	41799365	MEI1	1194874	prefilter
20070X27	chrX	67545054	67545294	AR	697702	prefilter
20070X27	chrX	67545354	67546494	AR	3332377	prefilter
20070X27	chrX	67546614	67546854	AR	665343	prefilter
20070X27	chrX	67643191	67643471	AR	1125356	prefilter
20070X27	chrX	67685948	67686188	AR	889045	prefilter
20070X27	chrX	67711305	67711785	AR	1837002	prefilter
20070X27	chrX	67717410	67717690	AR	1088202	prefilter
20070X27	chrX	67721758	67722038	AR	1014788	prefilter
20070X27	chrX	67722765	67723045	AR	1133996	prefilter
20070X27	chrX	67723622	67723902	AR	1088324	prefilter
20070X27	chrX	70670305	70670585	TEX11	1121844	prefilter
20070X27	chrX	70678726	70678966	TEX11	799294	prefilter
20070X27	chrX	70682609	70682889	TEX11	1083041	prefilter
20070X27	chrX	70722537	70722777	TEX11	806743	prefilter
20070X27	chrX	70725182	70725422	TEX11	788231	prefilter
20070X27	chrX	70740628	70740868	TEX11	900709	prefilter
20070X27	chrX	70744102	70744282	TEX11	571625	prefilter
20070X27	chrX	70806627	70806867	TEX11	827206	prefilter
20070X27	chrX	70833433	70833673	TEX11	842062	prefilter
20070X27	chrX	70852973	70853213	TEX11	907100	prefilter
20070X27	chrX	126551134	126551254	DCAF12L1	426853	prefilter
20070X27	chrX	126551314	126551734	DCAF12L1	1417717	prefilter
20070X27	chrX	126552154	126552274	DCAF12L1	330954	prefilter
20070X27	chrX	126552394	126552514	DCAF12L1	244747	prefilter
20070X27	chrX	133025411	133028291	USP26	12279137	prefilter
20070X27	chrY	12815994	12816114	USP9Y	442324	prefilter
20070X27	chrY	12816174	12816414	USP9Y	976186	prefilter
20070X27	chrY	12818335	12818515	USP9Y	710172	prefilter
20070X27	chrY	12818635	12818755	USP9Y	239948	prefilter
20070X27	chrY	12833594	12833774	USP9Y	691850	prefilter
20070X27	chrY	12833834	12833954	USP9Y	404830	prefilter
20070X27	chrY	12837841	12837981	USP9Y	341530	prefilter
20070X27	chrY	12838001	12838121	USP9Y	383098	prefilter
20070X27	chrY	12839759	12839939	USP9Y	654025	prefilter
20070X27	chrY	12839999	12840239	USP9Y	1012300	prefilter
20070X27	chrY	12840299	12840419	USP9Y	508968	prefilter
20070X27	chrY	12840539	12840719	USP9Y	681123	prefilter
20070X27	chrY	12842172	12842532	USP9Y	1418655	prefilter
20070X27	chrY	12842988	12843128	USP9Y	531209	prefilter
20070X27	chrY	12843148	12843268	USP9Y	408628	prefilter
20070X27	chrY	12846245	12846605	USP9Y	1477116	prefilter
20070X27	chrY	12846863	12846983	USP9Y	427842	prefilter
20070X27	chrY	12847163	12847403	USP9Y	871477	prefilter
20070X27	chrY	12856278	12856418	USP9Y	583017	prefilter
20070X27	chrY	12856438	12856558	USP9Y	459368	prefilter
20070X27	chrY	12856559	12856679	USP9Y	488478	prefilter
20070X27	chrY	12856859	12856979	USP9Y	366595	prefilter
20070X27	chrY	12913645	12913925	DDX3Y	1112682	prefilter
20070X27	chrY	12914486	12914726	DDX3Y	862712	prefilter
20070X27	chrY	12914813	12915147	DDX3Y	1374129	prefilter
20070X27	chrY	12915207	12915327	DDX3Y	385839	prefilter
20070X27	chrY	12915562	12915682	DDX3Y	499745	prefilter
20070X27	chrY	12915722	12915935	DDX3Y	990585	prefilter
20070X27	chrY	12915975	12916095	DDX3Y	496430	prefilter
20070X27	chrY	12916171	12916291	DDX3Y	512458	prefilter
20070X27	chrY	12916351	12916695	DDX3Y	1470812	prefilter
20070X27	chr1	84597127	84599527	neutral_region	17096782	prefilter
20070X27	chr2	40162767	40165167	neutral_region	18259494	prefilter
20070X27	chr4	22386244	22388644	neutral_region	16127647	prefilter
20070X27	chr6	155239014	155241414	neutral_region	17372329	prefilter
20070X27	chr7	11732774	11735174	neutral_region	15852954	prefilter
20070X27	chr8	51513056	51515456	neutral_region	17044397	prefilter
20070X27	chr9	23709463	23711863	neutral_region	16775730	prefilter
20070X27	chr10	128969037	128971437	neutral_region	17763255	prefilter
20070X27	chr11	108510787	108513187	neutral_region	17526985	prefilter
20070X27	chr12	114115043	114117443	neutral_region	19375711	prefilter
20070X27	chr13	75803912	75806312	neutral_region	18003991	prefilter
20070X27	chr14	74661755	74664155	neutral_region	17489033	prefilter
20070X27	chr15	46089737	46092137	neutral_region	16562060	prefilter
20070X27	chr16	51754103	51756503	neutral_region	17103647	prefilter
20070X27	chr17	70672726	70675126	neutral_region	17050685	prefilter
20070X27	chr18	5749264	5751664	neutral_region	17853854	prefilter
20070X27	chr19	31831021	31833421	neutral_region	17095068	prefilter
20070X27	chr20	24153684	24156084	neutral_region	18634410	prefilter
20070X27	chr21	23665976	23668376	neutral_region	15824368	prefilter
20070X27	chr22	48262370	48264770	neutral_region	17704893	prefilter
20070X16	chr1	45330446	45330626	MUTYH	354267	prefilter
20070X16	chr1	45331118	45333253	MUTYH	5159899	prefilter
20070X16	chr1	45333328	45333688	MUTYH	823464	prefilter
20070X16	chr1	45334311	45334591	MUTYH	554348	prefilter
20070X16	chr1	45338101	45338281	MUTYH	302013	prefilter
20070X16	chr1	75806881	75807241	MSH4	279579	prefilter
20070X16	chr1	75810632	75810872	MSH4	221585	prefilter
20070X16	chr1	75814958	75815198	MSH4	276715	prefilter
20070X16	chr1	75816279	75816639	MSH4	131453	prefilter
20070X16	chr1	75822315	75822675	MSH4	121477	prefilter
20070X16	chr1	75848122	75848362	MSH4	116706	prefilter
20070X16	chr1	75867431	75867671	MSH4	203683	prefilter
20070X16	chr1	75876848	75877088	MSH4	156148	prefilter
20070X16	chr1	75878053	75878413	MSH4	292158	prefilter
20070X16	chr1	75878920	75879200	MSH4	306485	prefilter
20070X16	chr1	75879981	75880221	MSH4	67773	prefilter
20070X16	chr1	75881168	75881448	MSH4	322914	prefilter
20070X16	chr1	75883541	75883901	MSH4	385925	prefilter
20070X16	chr1	75889190	75889430	MSH4	122662	prefilter
20070X16	chr1	75890620	75890900	MSH4	264134	prefilter
20070X16	chr1	75897814	75898174	MSH4	162313	prefilter
20070X16	chr1	75899542	75899782	MSH4	183143	prefilter
20070X16	chr1	100352889	100353069	CDC14A	275280	prefilter
20070X16	chr1	100353687	100353927	CDC14A	417339	prefilter
20070X16	chr1	100377463	100377703	CDC14A	288858	prefilter
20070X16	chr1	100390658	100390898	CDC14A	319691	prefilter
20070X16	chr1	100424141	100424381	CDC14A	412155	prefilter
20070X16	chr1	100439845	100440085	CDC14A	314414	prefilter
20070X16	chr1	100462586	100462946	CDC14A	650688	prefilter
20070X16	chr1	100467885	100468165	CDC14A	528802	prefilter
20070X16	chr1	226064275	226064395	H3-3A	137130	prefilter
20070X16	chr1	226064435	226064555	H3-3A	115295	prefilter
20070X16	chr1	226065536	226065712	H3-3A	320924	prefilter
20070X16	chr1	226065752	226066016	H3-3A	466480	prefilter
20070X16	chr1	226071273	226071393	H3-3A	56284	prefilter
20070X16	chr1	241850326	241850686	EXO1	512924	prefilter
20070X16	chr1	241852231	241852471	EXO1	341184	prefilter
20070X16	chr1	241853279	241853559	EXO1	527295	prefilter
20070X16	chr1	241857273	241857553	EXO1	607229	prefilter
20070X16	chr1	241858432	241858792	EXO1	739721	prefilter
20070X16	chr1	241878686	241879406	EXO1	1387767	prefilter
20070X16	chr1	241885230	241885590	EXO1	490001	prefilter
20070X16	chr1	241889391	241889671	EXO1	338851	prefilter
20070X16	chr1	243505173	243505413	AKT3	0	prefilter
20070X16	chr1	243512255	243512495	AKT3	0	prefilter
20070X16	chr1	243545433	243545673	AKT3	0	prefilter
20070X16	chr1	243552596	243553076	AKT3	0	prefilter
20070X16	chr1	243563584	243563984	AKT3	0	prefilter
20070X16	chr1	243572787	243573187	AKT3	0	prefilter
20070X16	chr1	243613585	243613825	AKT3	0	prefilter
20070X16	chr1	243615008	243615248	AKT3	67	prefilter
20070X16	chr1	243637476	243637876	AKT3	0	prefilter
20070X16	chr1	243645765	243646165	AKT3	0	prefilter
20070X16	chr1	243664707	243664947	AKT3	0	prefilter
20070X16	chr1	243695453	243695853	AKT3	0	prefilter
20070X16	chr1	243843057	243843237	AKT3	0	prefilter
20070X16	chr2	25234169	25234489	DNMT3A	653123	prefilter
20070X16	chr2	25240236	25240516	DNMT3A	626059	prefilter
20070X16	chr2	25240585	25240785	DNMT3A	432871	prefilter
20070X16	chr2	25241494	25241774	DNMT3A	650665	prefilter
20070X16	chr2	25243840	25244040	DNMT3A	381705	prefilter
20070X16	chr2	25244496	25244696	DNMT3A	370148	prefilter
20070X16	chr2	25245152	25245432	DNMT3A	623997	prefilter
20070X16	chr2	25245942	25246374	DNMT3A	957051	prefilter
20070X16	chr2	25247004	25247204	DNMT3A	381008	prefilter
20070X16	chr2	25247530	25247810	DNMT3A	517582	prefilter
20070X16	chr2	25282336	25282816	DNMT3A	927667	prefilter
20070X16	chr2	25300071	25300311	DNMT3A	486570	prefilter
20070X16	chr2	25313828	25314068	DNMT3A	436947	prefilter
20070X16	chr2	38997159	38997519	SOS1	337096	prefilter
20070X16	chr2	39006350	39006590	SOS1	223498	prefilter
20070X16	chr2	39006932	39007292	SOS1	324285	prefilter
20070X16	chr2	39010523	39010763	SOS1	344530	prefilter
20070X16	chr2	39012057	39012417	SOS1	529375	prefilter
20070X16	chr2	39013391	39013631	SOS1	406798	prefilter
20070X16	chr2	39013788	39014068	SOS1	316658	prefilter
20070X16	chr2	39014685	39014925	SOS1	213561	prefilter
20070X16	chr2	39022477	39023317	SOS1	1589118	prefilter
20070X16	chr2	39023933	39024213	SOS1	310635	prefilter
20070X16	chr2	39035141	39035565	SOS1	709696	prefilter
20070X16	chr2	39051075	39051355	SOS1	456004	prefilter
20070X16	chr2	39054538	39054898	SOS1	372335	prefilter
20070X16	chr2	39056604	39056964	SOS1	337193	prefilter
20070X16	chr2	39058598	39058878	SOS1	445018	prefilter
20070X16	chr2	39067550	39067830	SOS1	349992	prefilter
20070X16	chr2	47403117	47403477	MSH2	498752	prefilter
20070X16	chr2	47408338	47408618	MSH2	128223	prefilter
20070X16	chr2	47409993	47410473	MSH2	651638	prefilter
20070X16	chr2	47412347	47412627	MSH2	187310	prefilter
20070X16	chr2	47414203	47414483	MSH2	188635	prefilter
20070X16	chr2	47416222	47416502	MSH2	493590	prefilter
20070X16	chr2	47429661	47430021	MSH2	306565	prefilter
20070X16	chr2	47445482	47445722	MSH2	238589	prefilter
20070X16	chr2	47462952	47463232	MSH2	340140	prefilter
20070X16	chr2	47466593	47466873	MSH2	302282	prefilter
20070X16	chr2	47470893	47471133	MSH2	287512	prefilter
20070X16	chr2	47474907	47475387	MSH2	472336	prefilter
20070X16	chr2	47476289	47476649	MSH2	563364	prefilter
20070X16	chr2	47478155	47478635	MSH2	676885	prefilter
20070X16	chr2	47480603	47480963	MSH2	416515	prefilter
20070X16	chr2	47790845	47791205	MSH6	616374	prefilter
20070X16	chr2	47795798	47796158	MSH6	661323	prefilter
20070X16	chr2	47798503	47801263	MSH6	6116846	prefilter
20070X16	chr2	47803312	47803792	MSH6	755871	prefilter
20070X16	chr2	47804848	47805088	MSH6	448376	prefilter
20070X16	chr2	47805542	47805782	MSH6	238036	prefilter
20070X16	chr2	47806141	47806731	MSH6	846692	prefilter
20070X16	chr2	74558656	74558936	M1AP	540562	prefilter
20070X16	chr2	74559613	74559793	M1AP	297862	prefilter
20070X16	chr2	74560081	74560361	M1AP	641336	prefilter
20070X16	chr2	74562140	74562500	M1AP	784008	prefilter
20070X16	chr2	74575368	74575648	M1AP	537851	prefilter
20070X16	chr2	74576357	74576717	M1AP	636430	prefilter
20070X16	chr2	74581580	74581940	M1AP	498950	prefilter
20070X16	chr2	74606959	74607319	M1AP	548111	prefilter
20070X16	chr2	74614876	74615236	M1AP	612486	prefilter
20070X16	chr2	74639975	74640335	M1AP	634926	prefilter
20070X16	chr2	189791735	189792015	PMS1	438393	prefilter
20070X16	chr2	189795680	189796040	PMS1	415131	prefilter
20070X16	chr2	189805583	189805823	PMS1	381630	prefilter
20070X16	chr2	189843902	189844142	PMS1	454740	prefilter
20070X16	chr2	189852576	189852856	PMS1	166890	prefilter
20070X16	chr2	189853870	189855223	PMS1	797242	prefilter
20070X16	chr2	189857404	189857584	PMS1	94836	prefilter
20070X16	chr2	189863625	189864345	PMS1	117156	prefilter
20070X16	chr2	189867724	189868004	PMS1	152132	prefilter
20070X16	chr2	189873396	189873756	PMS1	103077	prefilter
20070X16	chr3	9750215	9750495	OGG1	505972	prefilter
20070X16	chr3	9750828	9751308	OGG1	1140101	prefilter
20070X16	chr3	9751679	9752039	OGG1	827087	prefilter
20070X16	chr3	9754614	9754974	OGG1	743831	prefilter
20070X16	chr3	9756406	9756686	OGG1	550529	prefilter
20070X16	chr3	10141837	10142017	VHL	218333	prefilter
20070X16	chr3	10142077	10142257	VHL	251950	prefilter
20070X16	chr3	10146435	10146715	VHL	555079	prefilter
20070X16	chr3	10149694	10149814	VHL	229759	prefilter
20070X16	chr3	10149874	10150054	VHL	367015	prefilter
20070X16	chr3	12584447	12584727	RAF1	608611	prefilter
20070X16	chr3	12584774	12585327	RAF1	1431556	prefilter
20070X16	chr3	12585620	12585860	RAF1	463520	prefilter
20070X16	chr3	12587524	12587704	RAF1	117399	prefilter
20070X16	chr3	12590706	12590826	RAF1	216485	prefilter
20070X16	chr3	12590886	12591066	RAF1	402281	prefilter
20070X16	chr3	12591630	12591870	RAF1	465712	prefilter
20070X16	chr3	12599629	12599869	RAF1	276669	prefilter
20070X16	chr3	12604072	12604352	RAF1	418871	prefilter
20070X16	chr3	12608704	12608984	RAF1	489813	prefilter
20070X16	chr3	12609164	12609404	RAF1	426095	prefilter
20070X16	chr3	12611886	12612126	RAF1	371079	prefilter
20070X16	chr3	12618438	12618798	RAF1	257226	prefilter
20070X16	chr3	16595349	16595469	DAZL	79137	prefilter
20070X16	chr3	16596899	16597139	DAZL	175361	prefilter
20070X16	chr3	16597425	16597545	DAZL	86624	prefilter
20070X16	chr3	16597952	16598072	DAZL	41697	prefilter
20070X16	chr3	16598385	16598525	DAZL	125909	prefilter
20070X16	chr3	16598605	16598725	DAZL	15496	prefilter
20070X16	chr3	36993485	36993725	MLH1	407326	prefilter
20070X16	chr3	36996544	36996784	MLH1	388388	prefilter
20070X16	chr3	37000884	37001124	MLH1	203491	prefilter
20070X16	chr3	37004317	37004557	MLH1	392035	prefilter
20070X16	chr3	37006907	37007147	MLH1	321143	prefilter
20070X16	chr3	37011935	37012175	MLH1	196614	prefilter
20070X16	chr3	37014368	37014608	MLH1	236850	prefilter
20070X16	chr3	37017432	37017672	MLH1	440407	prefilter
20070X16	chr3	37020246	37020526	MLH1	503160	prefilter
20070X16	chr3	37028718	37028998	MLH1	348571	prefilter
20070X16	chr3	37040120	37040360	MLH1	353681	prefilter
20070X16	chr3	37042179	37042419	MLH1	330437	prefilter
20070X16	chr3	37047421	37047781	MLH1	588568	prefilter
20070X16	chr3	37048443	37048683	MLH1	428647	prefilter
20070X16	chr3	37048840	37049080	MLH1	377078	prefilter
20070X16	chr3	37050388	37050748	MLH1	532384	prefilter
20070X16	chr3	41224446	41224833	CTNNB1	812563	prefilter
20070X16	chr3	41225273	41225940	CTNNB1	1418831	prefilter
20070X16	chr3	41227140	41227420	CTNNB1	430858	prefilter
20070X16	chr3	41233272	41233938	CTNNB1	1669229	prefilter
20070X16	chr3	41235663	41235903	CTNNB1	450286	prefilter
20070X16	chr3	41236284	41236564	CTNNB1	606648	prefilter
20070X16	chr3	50093657	50093937	RBM5	384122	prefilter
20070X16	chr3	50099896	50100136	RBM5	396466	prefilter
20070X16	chr3	50100448	50100688	RBM5	427671	prefilter
20070X16	chr3	50103004	50103244	RBM5	403038	prefilter
20070X16	chr3	50104158	50104398	RBM5	372645	prefilter
20070X16	chr3	50110604	50110844	RBM5	365804	prefilter
20070X16	chr3	50113283	50113643	RBM5	583978	prefilter
20070X16	chr3	50117174	50117454	RBM5	592121	prefilter
20070X16	chr3	50118252	50118532	RBM5	527483	prefilter
20070X16	chr4	1801271	1801821	FGFR3	962852	prefilter
20070X16	chr4	1801870	1802170	FGFR3	558099	prefilter
20070X16	chr4	1802834	1803074	FGFR3	407752	prefilter
20070X16	chr4	1803624	1803904	FGFR3	553930	prefilter
20070X16	chr4	1804245	1804605	FGFR3	685528	prefilter
20070X16	chr4	1804755	1805035	FGFR3	633872	prefilter
20070X16	chr4	1805275	1806092	FGFR3	1717778	prefilter
20070X16	chr4	1806112	1806412	FGFR3	694452	prefilter
20070X16	chr4	1806474	1806754	FGFR3	639848	prefilter
20070X16	chr4	1806761	1807001	FGFR3	526991	prefilter
20070X16	chr4	1807020	1807380	FGFR3	785649	prefilter
20070X16	chr4	54699558	54699838	KIT	551438	prefilter
20070X16	chr4	54703628	54703988	KIT	338034	prefilter
20070X16	chr4	54725773	54726133	KIT	521391	prefilter
20070X16	chr4	54727339	54727619	KIT	559946	prefilter
20070X16	chr4	54727755	54728186	KIT	973818	prefilter
20070X16	chr4	54729270	54729550	KIT	384462	prefilter
20070X16	chr4	54731253	54731493	KIT	578088	prefilter
20070X16	chr4	54731794	54732074	KIT	415228	prefilter
20070X16	chr4	54733015	54733295	KIT	512426	prefilter
20070X16	chr4	54736433	54736890	KIT	1066153	prefilter
20070X16	chr4	54737107	54737347	KIT	539717	prefilter
20070X16	chr5	80670023	80670383	MSH3	477463	prefilter
20070X16	chr5	80672182	80672422	MSH3	448925	prefilter
20070X16	chr5	80672679	80672919	MSH3	375702	prefilter
20070X16	chr5	80674915	80675195	MSH3	268477	prefilter
20070X16	chr5	80678830	80679190	MSH3	586669	prefilter
20070X16	chr5	80725389	80725629	MSH3	293771	prefilter
20070X16	chr5	80728788	80729028	MSH3	178295	prefilter
20070X16	chr5	80741386	80741626	MSH3	216578	prefilter
20070X16	chr5	80744440	80744680	MSH3	296700	prefilter
20070X16	chr5	80761472	80761752	MSH3	320412	prefilter
20070X16	chr5	80767846	80768206	MSH3	256863	prefilter
20070X16	chr5	80768739	80769099	MSH3	277648	prefilter
20070X16	chr5	80775606	80775846	MSH3	124119	prefilter
20070X16	chr5	80778658	80778898	MSH3	314026	prefilter
20070X16	chr5	80787498	80787738	MSH3	284122	prefilter
20070X16	chr5	80813522	80813802	MSH3	446420	prefilter
20070X16	chr5	80854043	80854403	MSH3	413140	prefilter
20070X16	chr5	80864737	80865017	MSH3	370957	prefilter
20070X16	chr5	80873021	80873381	MSH3	356464	prefilter
20070X16	chr5	112754809	112755089	APC	340798	prefilter
20070X16	chr5	112766228	112766508	APC	225097	prefilter
20070X16	chr5	112767109	112767469	APC	590140	prefilter
20070X16	chr5	112775543	112775823	APC	218593	prefilter
20070X16	chr5	112780706	112780986	APC	255713	prefilter
20070X16	chr5	112792347	112792627	APC	260499	prefilter
20070X16	chr5	112818895	112819415	APC	1049112	prefilter
20070X16	chr5	112821803	112822083	APC	276426	prefilter
20070X16	chr5	112827037	112827317	APC	549072	prefilter
20070X16	chr5	112827827	112828077	APC	339834	prefilter
20070X16	chr5	112828774	112829054	APC	415193	prefilter
20070X16	chr5	112834878	112835238	APC	673345	prefilter
20070X16	chr5	112837474	112844219	APC	14824172	prefilter
20070X16	chr6	31740400	31740680	MSH5	55	prefilter
20070X16	chr6	31741084	31741364	MSH5	17313	prefilter
20070X16	chr6	31742797	31743259	MSH5	0	prefilter
20070X16	chr6	31743824	31744104	MSH5	0	prefilter
20070X16	chr6	31744124	31744364	MSH5	0	prefilter
20070X16	chr6	31744473	31744653	MSH5	0	prefilter
20070X16	chr6	31745158	31745398	MSH5	0	prefilter
20070X16	chr6	31747319	31747499	MSH5	0	prefilter
20070X16	chr6	31753230	31753718	MSH5	268	prefilter
20070X16	chr6	31758089	31758369	MSH5	0	prefilter
20070X16	chr6	31758464	31758940	MSH5	0	prefilter
20070X16	chr6	31759017	31759257	MSH5	0	prefilter
20070X16	chr6	31759348	31759588	MSH5	0	prefilter
20070X16	chr6	31759700	31760293	MSH5	142	prefilter
20070X16	chr6	31760624	31760904	MSH5	0	prefilter
20070X16	chr6	31761103	31761343	MSH5	0	prefilter
20070X16	chr6	31761403	31761683	MSH5	0	prefilter
20070X16	chr6	31761746	31762026	MSH5	0	prefilter
20070X16	chr6	31762028	31762268	MSH5	0	prefilter
20070X16	chr6	151807838	151808378	ESR1	766753	prefilter
20070X16	chr6	151842512	151842872	ESR1	689414	prefilter
20070X16	chr6	151880593	151880833	ESR1	484368	prefilter
20070X16	chr6	151944100	151944580	ESR1	944008	prefilter
20070X16	chr6	152011585	152011865	ESR1	549733	prefilter
20070X16	chr6	152060917	152061197	ESR1	466334	prefilter
20070X16	chr6	152094296	152094656	ESR1	717327	prefilter
20070X16	chr6	152098667	152099027	ESR1	789539	prefilter
20070X16	chr6	159800285	159800465	PNLDC1	230506	prefilter
20070X16	chr6	159800710	159800890	PNLDC1	306867	prefilter
20070X16	chr6	159801029	159801269	PNLDC1	429473	prefilter
20070X16	chr6	159803200	159803380	PNLDC1	154979	prefilter
20070X16	chr6	159803886	159804166	PNLDC1	481490	prefilter
20070X16	chr6	159804473	159804713	PNLDC1	443586	prefilter
20070X16	chr6	159805913	159806153	PNLDC1	455059	prefilter
20070X16	chr6	159808658	159808898	PNLDC1	496761	prefilter
20070X16	chr6	159808946	159809226	PNLDC1	553993	prefilter
20070X16	chr6	159809940	159810180	PNLDC1	478283	prefilter
20070X16	chr6	159811623	159811863	PNLDC1	270867	prefilter
20070X16	chr6	159813538	159813718	PNLDC1	214668	prefilter
20070X16	chr6	159815881	159816121	PNLDC1	311878	prefilter
20070X16	chr6	159816479	159816659	PNLDC1	210960	prefilter
20070X16	chr6	159817040	159817220	PNLDC1	194927	prefilter
20070X16	chr7	5978586	5978766	PMS2	856	prefilter
20070X16	chr7	5986949	5987069	PMS2	44301	prefilter
20070X16	chr7	5989737	5990017	PMS2	260072	prefilter
20070X16	chr7	5991895	5992135	PMS2	243571	prefilter
20070X16	chr7	5995463	5995703	PMS2	257258	prefilter
20070X16	chr7	5997254	5997494	PMS2	70794	prefilter
20070X16	chr7	6002484	6002604	PMS2	16784	prefilter
20070X16	chr7	43583166	43583286	STK17A	59584	prefilter
20070X16	chr7	43595827	43596187	STK17A	134539	prefilter
20070X16	chr7	43608188	43608468	STK17A	498878	prefilter
20070X16	chr7	43619520	43619800	STK17A	650973	prefilter
20070X16	chr7	43623506	43623978	STK17A	631349	prefilter
20070X16	chr7	43624438	43624918	STK17A	779108	prefilter
20070X16	chr7	100180614	100180734	STAG3	94883	prefilter
20070X16	chr7	100182021	100182141	STAG3	75683	prefilter
20070X16	chr7	100188854	100188974	STAG3	113582	prefilter
20070X16	chr7	100205165	100205445	STAG3	564394	prefilter
20070X16	chr7	100210918	100211278	STAG3	649475	prefilter
20070X16	chr7	100211367	100211607	STAG3	570748	prefilter
20070X16	chr7	100211715	100211955	STAG3	557004	prefilter
20070X16	chr7	100213650	100213890	STAG3	509261	prefilter
20070X16	chr7	100213919	100214039	STAG3	199882	prefilter
20070X16	chr7	140734685	140734925	BRAF	43008	prefilter
20070X16	chr7	140739739	140739859	BRAF	43800	prefilter
20070X16	chr7	140739899	140740019	BRAF	48145	prefilter
20070X16	chr7	140749212	140749332	BRAF	114465	prefilter
20070X16	chr7	140749372	140749492	BRAF	115608	prefilter
20070X16	chr7	140753210	140753454	BRAF	477409	prefilter
20070X16	chr7	140754120	140754300	BRAF	236943	prefilter
20070X16	chr7	140776820	140776940	BRAF	163715	prefilter
20070X16	chr7	140777060	140777180	BRAF	129632	prefilter
20070X16	chr7	140777913	140778153	BRAF	355165	prefilter
20070X16	chr7	140781489	140781729	BRAF	161501	prefilter
20070X16	chr7	140782949	140783069	BRAF	178639	prefilter
20070X16	chr7	140783089	140783229	BRAF	262887	prefilter
20070X16	chr7	140801346	140801486	BRAF	190154	prefilter
20070X16	chr7	140801506	140801626	BRAF	182784	prefilter
20070X16	chr7	140807891	140808131	BRAF	45894	prefilter
20070X16	chr7	140808823	140808943	BRAF	19189	prefilter
20070X16	chr7	140834500	140834620	BRAF	3919	prefilter
20070X16	chr7	140834860	140834980	BRAF	18240	prefilter
20070X16	chr8	22289767	22290007	PIWIL2	426032	prefilter
20070X16	chr8	22290169	22290409	PIWIL2	570190	prefilter
20070X16	chr8	22303935	22304295	PIWIL2	681602	prefilter
20070X16	chr8	22304706	22304946	PIWIL2	529704	prefilter
20070X16	chr8	22305851	22306091	PIWIL2	447790	prefilter
20070X16	chr8	22307863	22308143	PIWIL2	361747	prefilter
20070X16	chr8	22314258	22314498	PIWIL2	576708	prefilter
20070X16	chr8	22314967	22315207	PIWIL2	536208	prefilter
20070X16	chr8	22316169	22316409	PIWIL2	417760	prefilter
20070X16	chr8	22318102	22318342	PIWIL2	470715	prefilter
20070X16	chr8	22352845	22353325	PIWIL2	764712	prefilter
20070X16	chr8	22354204	22354444	PIWIL2	496141	prefilter
20070X16	chr8	22355285	22355565	PIWIL2	524922	prefilter
20070X16	chr8	30841940	30849380	TEX15	17804007	prefilter
20070X16	chr8	30858569	30858929	TEX15	611167	prefilter
20070X16	chr8	30859844	30860124	TEX15	280209	prefilter
20070X16	chr8	30867203	30867563	TEX15	464034	prefilter
20070X16	chr9	841775	841895	DMRT1	150751	prefilter
20070X16	chr9	842015	842255	DMRT1	260690	prefilter
20070X16	chr9	846871	847231	DMRT1	814642	prefilter
20070X16	chr9	893813	894293	DMRT1	1107630	prefilter
20070X16	chr9	21968137	21968317	CDKN2A	281309	prefilter
20070X16	chr9	21969674	21969854	CDKN2A	227762	prefilter
20070X16	chr9	21970815	21971295	CDKN2A	645966	prefilter
20070X16	chr9	21974612	21974892	CDKN2A	344594	prefilter
20070X16	chr9	21994055	21994415	CDKN2A	453186	prefilter
20070X16	chr9	83970066	83970426	HNRNPK	568569	prefilter
20070X16	chr9	83970658	83970898	HNRNPK	155284	prefilter
20070X16	chr9	83972728	83973088	HNRNPK	440212	prefilter
20070X16	chr9	83973222	83973462	HNRNPK	259695	prefilter
20070X16	chr9	83974433	83974673	HNRNPK	351556	prefilter
20070X16	chr9	83975343	83975583	HNRNPK	370055	prefilter
20070X16	chr9	83976903	83977143	HNRNPK	398377	prefilter
20070X16	chr9	83977617	83977857	HNRNPK	327238	prefilter
20070X16	chr9	83978133	83978253	HNRNPK	35421	prefilter
20070X16	chr9	95449770	95450010	PTCH1	337972	prefilter
20070X16	chr9	95453409	95453689	PTCH1	481159	prefilter
20070X16	chr9	95456204	95456484	PTCH1	485462	prefilter
20070X16	chr9	95457913	95458393	PTCH1	952864	prefilter
20070X16	chr9	95467030	95467510	PTCH1	628292	prefilter
20070X16	chr9	95468652	95469252	PTCH1	986976	prefilter
20070X16	chr9	95469752	95469992	PTCH1	386042	prefilter
20070X16	chr9	95475956	95476236	PTCH1	603088	prefilter
20070X16	chr9	95476688	95476928	PTCH1	368523	prefilter
20070X16	chr9	95477484	95477764	PTCH1	524391	prefilter
20070X16	chr9	95477980	95478260	PTCH1	565566	prefilter
20070X16	chr9	95478981	95479221	PTCH1	508603	prefilter
20070X16	chr9	95479889	95480169	PTCH1	610580	prefilter
20070X16	chr9	95480309	95480669	PTCH1	706444	prefilter
20070X16	chr9	95481874	95482288	PTCH1	682367	prefilter
20070X16	chr9	95485649	95485889	PTCH1	495731	prefilter
20070X16	chr9	95506323	95506683	PTCH1	496130	prefilter
20070X16	chr9	95516440	95516560	PTCH1	67921	prefilter
20070X16	chr9	97684861	97685101	XPA	457359	prefilter
20070X16	chr9	97686998	97687358	XPA	239221	prefilter
20070X16	chr9	97689466	97689706	XPA	397848	prefilter
20070X16	chr9	124482643	124483123	NR5A1	731088	prefilter
20070X16	chr9	124491014	124491294	NR5A1	363668	prefilter
20070X16	chr9	124492969	124493209	NR5A1	439578	prefilter
20070X16	chr9	124499982	124500462	NR5A1	934025	prefilter
20070X16	chr9	124500582	124500822	NR5A1	419341	prefilter
20070X16	chr9	124503009	124503464	NR5A1	722264	prefilter
20070X16	chr10	43100350	43100830	RET	707743	prefilter
20070X16	chr10	43102225	43102705	RET	1051794	prefilter
20070X16	chr10	43105012	43105312	RET	415585	prefilter
20070X16	chr10	43106293	43106653	RET	692371	prefilter
20070X16	chr10	43108950	43109310	RET	680825	prefilter
20070X16	chr10	43111096	43111576	RET	901524	prefilter
20070X16	chr10	43116565	43116805	RET	234987	prefilter
20070X16	chr10	43118306	43118486	RET	315020	prefilter
20070X16	chr10	43119458	43119818	RET	720791	prefilter
20070X16	chr10	43120002	43120282	RET	613689	prefilter
20070X16	chr10	43121861	43122101	RET	488775	prefilter
20070X16	chr10	43123599	43123879	RET	537295	prefilter
20070X16	chr10	43124812	43125052	RET	400346	prefilter
20070X16	chr10	121483630	121483870	FGFR2	413652	prefilter
20070X16	chr10	121485323	121485603	FGFR2	467446	prefilter
20070X16	chr10	121487269	121487509	FGFR2	427130	prefilter
20070X16	chr10	121487912	121488192	FGFR2	539016	prefilter
20070X16	chr10	121496447	121496807	FGFR2	553423	prefilter
20070X16	chr10	121498430	121498670	FGFR2	416161	prefilter
20070X16	chr10	121500746	121501026	FGFR2	577051	prefilter
20070X16	chr10	121503725	121504005	FGFR2	556995	prefilter
20070X16	chr10	121515038	121515398	FGFR2	705989	prefilter
20070X16	chr10	121517251	121517559	FGFR2	622669	prefilter
20070X16	chr10	121518615	121518895	FGFR2	495107	prefilter
20070X16	chr10	121519894	121520254	FGFR2	706576	prefilter
20070X16	chr10	121538513	121538793	FGFR2	517503	prefilter
20070X16	chr10	121551194	121551554	FGFR2	422758	prefilter
20070X16	chr10	121564418	121564658	FGFR2	461655	prefilter
20070X16	chr10	121565331	121565811	FGFR2	982115	prefilter
20070X16	chr11	532637	532757	HRAS	0	prefilter
20070X16	chr11	533298	533652	HRAS	0	prefilter
20070X16	chr11	533715	533995	HRAS	0	prefilter
20070X16	chr11	534154	534434	HRAS	0	prefilter
20070X16	chr11	32389018	32389298	WT1	563686	prefilter
20070X16	chr11	32391858	32392178	WT1	525415	prefilter
20070X16	chr11	32392550	32392870	WT1	617943	prefilter
20070X16	chr11	32396192	32396472	WT1	589896	prefilter
20070X16	chr11	32399876	32400116	WT1	466949	prefilter
20070X16	chr11	32416395	32416635	WT1	540921	prefilter
20070X16	chr11	32417495	32417735	WT1	327000	prefilter
20070X16	chr11	32427887	32428127	WT1	414396	prefilter
20070X16	chr11	32428418	32428698	WT1	499828	prefilter
20070X16	chr11	32430414	32430654	WT1	177211	prefilter
20070X16	chr11	32434610	32434910	WT1	471667	prefilter
20070X16	chr11	32435030	32435270	WT1	241349	prefilter
20070X16	chr11	36573189	36576549	RAG1	7194269	prefilter
20070X16	chr11	94459314	94459494	MRE11	195780	prefilter
20070X16	chr11	94459554	94459674	MRE11	94174	prefilter
20070X16	chr11	94460866	94461106	MRE11	140468	prefilter
20070X16	chr11	94464036	94464156	MRE11	41205	prefilter
20070X16	chr11	94464196	94464316	MRE11	118967	prefilter
20070X16	chr11	94467733	94467973	MRE11	259837	prefilter
20070X16	chr11	94470376	94470736	MRE11	441669	prefilter
20070X16	chr11	94471486	94471606	MRE11	14258	prefilter
20070X16	chr11	94471726	94471846	MRE11	7248	prefilter
20070X16	chr11	94476226	94476466	MRE11	86882	prefilter
20070X16	chr11	94478665	94478945	MRE11	289162	prefilter
20070X16	chr11	94479597	94479837	MRE11	95124	prefilter
20070X16	chr11	94485824	94485944	MRE11	24090	prefilter
20070X16	chr11	94486064	94486184	MRE11	12746	prefilter
20070X16	chr11	94490759	94491039	MRE11	214932	prefilter
20070X16	chr11	94586968	94587328	PIWIL4	466574	prefilter
20070X16	chr11	94589056	94589296	PIWIL4	379124	prefilter
20070X16	chr11	94593439	94593719	PIWIL4	485719	prefilter
20070X16	chr11	94595247	94595487	PIWIL4	486556	prefilter
20070X16	chr11	94603900	94604140	PIWIL4	207264	prefilter
20070X16	chr11	94607359	94607719	PIWIL4	536246	prefilter
20070X16	chr11	94608514	94608754	PIWIL4	423978	prefilter
20070X16	chr11	94616408	94616648	PIWIL4	250058	prefilter
20070X16	chr11	94617890	94618170	PIWIL4	530229	prefilter
20070X16	chr11	94619682	94620210	PIWIL4	1172725	prefilter
20070X16	chr11	94620812	94621052	PIWIL4	394449	prefilter
20070X16	chr11	108227540	108227952	ATM	895560	prefilter
20070X16	chr11	108229110	108229390	ATM	133833	prefilter
20070X16	chr11	108235572	108235932	ATM	258906	prefilter
20070X16	chr11	108317307	108317587	ATM	370640	prefilter
20070X16	chr11	108319886	108320126	ATM	264906	prefilter
20070X16	chr11	108321240	108321480	ATM	359400	prefilter
20070X16	chr11	108325247	108325607	ATM	215104	prefilter
20070X16	chr11	108325961	108326321	ATM	486038	prefilter
20070X16	chr11	108327581	108327821	ATM	414559	prefilter
20070X16	chr11	108328949	108329309	ATM	280858	prefilter
20070X16	chr11	108330112	108330507	ATM	846625	prefilter
20070X16	chr11	108334899	108335179	ATM	376099	prefilter
20070X16	chr11	108335783	108336023	ATM	379909	prefilter
20070X16	chr11	108343156	108343436	ATM	515429	prefilter
20070X16	chr11	108345667	108345998	ATM	494494	prefilter
20070X16	chr11	108347202	108347442	ATM	160767	prefilter
20070X16	chr11	108353703	108353943	ATM	440538	prefilter
20070X16	chr11	108354722	108354962	ATM	223563	prefilter
20070X16	chr11	108365010	108365583	ATM	1137023	prefilter
20070X16	chr11	116835691	116836051	APOA1	600784	prefilter
20070X16	chr11	116836111	116836531	APOA1	862495	prefilter
20070X16	chr11	119206395	119206695	CBL	330229	prefilter
20070X16	chr11	119232331	119232811	CBL	755167	prefilter
20070X16	chr11	119271668	119271948	CBL	358780	prefilter
20070X16	chr11	119273806	119274086	CBL	385561	prefilter
20070X16	chr11	119274752	119275032	CBL	498667	prefilter
20070X16	chr11	119275925	119276205	CBL	485508	prefilter
20070X16	chr11	119277680	119277920	CBL	436250	prefilter
20070X16	chr11	119278071	119278391	CBL	695969	prefilter
20070X16	chr11	119278421	119278801	CBL	901678	prefilter
20070X16	chr11	119298269	119298629	CBL	696730	prefilter
20070X16	chr11	119299398	119299878	CBL	836821	prefilter
20070X16	chr11	119307982	119308162	CBL	112885	prefilter
20070X16	chr12	25209733	25209973	KRAS	322818	prefilter
20070X16	chr12	25215360	25215640	KRAS	457598	prefilter
20070X16	chr12	25225553	25225693	KRAS	233995	prefilter
20070X16	chr12	25225713	25225833	KRAS	170483	prefilter
20070X16	chr12	25227162	25227462	KRAS	453000	prefilter
20070X16	chr12	25245154	25245454	KRAS	576841	prefilter
20070X16	chr12	54280785	54280905	HNRNPA1	106262	prefilter
20070X16	chr12	54281324	54281564	HNRNPA1	411941	prefilter
20070X16	chr12	54281728	54281848	HNRNPA1	183790	prefilter
20070X16	chr12	54281888	54282008	HNRNPA1	195645	prefilter
20070X16	chr12	54282015	54282135	HNRNPA1	152824	prefilter
20070X16	chr12	54282255	54282957	HNRNPA1	1416950	prefilter
20070X16	chr12	54283749	54283869	HNRNPA1	132568	prefilter
20070X16	chr12	54283909	54284029	HNRNPA1	123978	prefilter
20070X16	chr12	54284194	54284374	HNRNPA1	221286	prefilter
20070X16	chr12	101729041	101729281	SYCP3	293035	prefilter
20070X16	chr12	101731497	101731737	SYCP3	186268	prefilter
20070X16	chr12	101733504	101733744	SYCP3	406761	prefilter
20070X16	chr12	101734865	101735105	SYCP3	309410	prefilter
20070X16	chr12	112446217	112446337	PTPN11	112691	prefilter
20070X16	chr12	112446368	112446488	PTPN11	113375	prefilter
20070X16	chr12	112450227	112450587	PTPN11	722710	prefilter
20070X16	chr12	112453111	112453291	PTPN11	217816	prefilter
20070X16	chr12	112453351	112453471	PTPN11	182821	prefilter
20070X16	chr12	112454502	112454742	PTPN11	101680	prefilter
20070X16	chr12	112472872	112473112	PTPN11	161691	prefilter
20070X16	chr12	112477580	112477810	PTPN11	432166	prefilter
20070X16	chr12	112477816	112477936	PTPN11	230059	prefilter
20070X16	chr12	112477976	112478096	PTPN11	176585	prefilter
20070X16	chr12	112481986	112482106	PTPN11	140427	prefilter
20070X16	chr12	112482139	112482259	PTPN11	185895	prefilter
20070X16	chr12	112486368	112486728	PTPN11	701380	prefilter
20070X16	chr12	112488369	112488596	PTPN11	491074	prefilter
20070X16	chr12	112488936	112489216	PTPN11	483080	prefilter
20070X16	chr12	130342510	130342750	PIWIL1	0	prefilter
20070X16	chr12	130342925	130343165	PIWIL1	0	prefilter
20070X16	chr12	130345615	130346015	PIWIL1	0	prefilter
20070X16	chr12	130346237	130346717	PIWIL1	0	prefilter
20070X16	chr12	130348023	130348263	PIWIL1	0	prefilter
20070X16	chr12	130349097	130349577	PIWIL1	0	prefilter
20070X16	chr12	130349791	130350031	PIWIL1	0	prefilter
20070X16	chr12	130354400	130354800	PIWIL1	0	prefilter
20070X16	chr12	130354826	130355066	PIWIL1	0	prefilter
20070X16	chr12	130357397	130357637	PIWIL1	0	prefilter
20070X16	chr12	130361040	130361669	PIWIL1	0	prefilter
20070X16	chr12	130362681	130363267	PIWIL1	255120	prefilter
20070X16	chr12	130366995	130367395	PIWIL1	65	prefilter
20070X16	chr12	130371049	130371658	PIWIL1	44822	prefilter
20070X16	chr12	132635818	132636098	POLE	487296	prefilter
20070X16	chr12	132637936	132638216	POLE	477228	prefilter
20070X16	chr12	132639031	132639391	POLE	550992	prefilter
20070X16	chr12	132641569	132641929	POLE	678051	prefilter
20070X16	chr12	132642107	132643088	POLE	1992531	prefilter
20070X16	chr12	132657269	132657509	POLE	494335	prefilter
20070X16	chr12	132657799	132658039	POLE	503909	prefilter
20070X16	chr12	132659222	132659582	POLE	633859	prefilter
20070X16	chr12	132660886	132661246	POLE	622736	prefilter
20070X16	chr12	132661465	132661745	POLE	564626	prefilter
20070X16	chr12	132663936	132664216	POLE	630040	prefilter
20070X16	chr12	132664296	132664536	POLE	547544	prefilter
20070X16	chr12	132665236	132665516	POLE	490934	prefilter
20070X16	chr12	132667435	132667715	POLE	563467	prefilter
20070X16	chr12	132668289	132669015	POLE	1449575	prefilter
20070X16	chr12	132673501	132673781	POLE	460848	prefilter
20070X16	chr12	132675337	132675577	POLE	540671	prefilter
20070X16	chr12	132675657	132675897	POLE	591071	prefilter
20070X16	chr12	132676029	132676269	POLE	547054	prefilter
20070X16	chr12	132676479	132676719	POLE	527727	prefilter
20070X16	chr12	132677283	132677788	POLE	1140543	prefilter
20070X16	chr12	132679434	132679714	POLE	628967	prefilter
20070X16	chr12	132679880	132680290	POLE	972112	prefilter
20070X16	chr12	132680527	132680767	POLE	532740	prefilter
20070X16	chr12	132687224	132687404	POLE	129118	prefilter
20070X16	chr13	32336150	32341310	BRCA2	8648836	prefilter
20070X16	chr13	32344485	32344725	BRCA2	187588	prefilter
20070X16	chr13	32356338	32356698	BRCA2	312770	prefilter
20070X16	chr13	32357655	32358015	BRCA2	369640	prefilter
20070X16	chr13	32362428	32362788	BRCA2	482089	prefilter
20070X16	chr13	32363116	32363596	BRCA2	814691	prefilter
20070X16	chr13	32370339	32370619	BRCA2	196662	prefilter
20070X16	chr13	32370888	32371168	BRCA2	179703	prefilter
20070X16	chr13	32379936	32380216	BRCA2	193972	prefilter
20070X16	chr13	32394571	32395051	BRCA2	764273	prefilter
20070X16	chr13	32396831	32397111	BRCA2	324808	prefilter
20070X16	chr13	48342536	48342776	RB1	323052	prefilter
20070X16	chr13	48345019	48345259	RB1	148374	prefilter
20070X16	chr13	48347754	48347934	RB1	68412	prefilter
20070X16	chr13	48348869	48349109	RB1	139717	prefilter
20070X16	chr13	48359952	48360192	RB1	272779	prefilter
20070X16	chr13	48368445	48368685	RB1	400388	prefilter
20070X16	chr13	48373328	48373568	RB1	267622	prefilter
20070X16	chr13	48376856	48377096	RB1	428896	prefilter
20070X16	chr13	48379503	48379703	RB1	147986	prefilter
20070X16	chr13	48379967	48380327	RB1	291852	prefilter
20070X16	chr13	48381183	48381539	RB1	578327	prefilter
20070X16	chr13	48452913	48453153	RB1	339198	prefilter
20070X16	chr13	48456136	48456416	RB1	484841	prefilter
20070X16	chr13	48459620	48459900	RB1	345039	prefilter
20070X16	chr13	48463663	48463903	RB1	216975	prefilter
20070X16	chr13	48464934	48465454	RB1	964381	prefilter
20070X16	chr13	48473285	48473465	RB1	126203	prefilter
20070X16	chr13	48476632	48476912	RB1	447350	prefilter
20070X16	chr13	48477289	48477469	RB1	160817	prefilter
20070X16	chr13	48479913	48480153	RB1	462396	prefilter
20070X16	chr13	108208462	108211342	LIG4	6621465	prefilter
20070X16	chr14	45135925	45136645	FANCM	1406771	prefilter
20070X16	chr14	45136975	45137335	FANCM	366406	prefilter
20070X16	chr14	45140550	45140790	FANCM	354214	prefilter
20070X16	chr14	45159008	45159368	FANCM	224224	prefilter
20070X16	chr14	45164282	45164642	FANCM	575566	prefilter
20070X16	chr14	45170527	45170807	FANCM	286515	prefilter
20070X16	chr14	45172992	45173272	FANCM	401228	prefilter
20070X16	chr14	45175003	45177043	FANCM	3990623	prefilter
20070X16	chr14	45196059	45196659	FANCM	1083727	prefilter
20070X16	chr14	45198549	45199029	FANCM	658194	prefilter
20070X16	chr14	75018764	75019044	MLH3	465562	prefilter
20070X16	chr14	75022736	75023096	MLH3	662762	prefilter
20070X16	chr14	75030482	75030762	MLH3	421546	prefilter
20070X16	chr14	75032003	75032243	MLH3	398826	prefilter
20070X16	chr14	75033334	75033574	MLH3	416128	prefilter
20070X16	chr14	75046275	75049755	MLH3	7125201	prefilter
20070X16	chr14	81062063	81062303	TSHR	276567	prefilter
20070X16	chr14	81068171	81068411	TSHR	382422	prefilter
20070X16	chr14	81087871	81088111	TSHR	443511	prefilter
20070X16	chr14	81092449	81092689	TSHR	519166	prefilter
20070X16	chr14	81096553	81096793	TSHR	512270	prefilter
20070X16	chr14	81108293	81108533	TSHR	324579	prefilter
20070X16	chr14	81142865	81144425	TSHR	3730149	prefilter
20070X16	chr14	95091104	95091464	DICER1	659948	prefilter
20070X16	chr14	95093782	95094262	DICER1	911126	prefilter
20070X16	chr14	95095704	95096784	DICER1	2429234	prefilter
20070X16	chr14	95099717	95099997	DICER1	338891	prefilter
20070X16	chr14	95103256	95104216	DICER1	2053082	prefilter
20070X16	chr14	95104978	95105338	DICER1	629751	prefilter
20070X16	chr14	95105610	95105850	DICER1	470181	prefilter
20070X16	chr14	95105952	95106312	DICER1	684607	prefilter
20070X16	chr14	95107544	95107824	DICER1	179236	prefilter
20070X16	chr14	95111246	95111526	DICER1	420981	prefilter
20070X16	chr14	95112089	95112329	DICER1	470409	prefilter
20070X16	chr14	95113018	95113298	DICER1	441674	prefilter
20070X16	chr14	95115604	95115884	DICER1	474180	prefilter
20070X16	chr14	95116334	95116814	DICER1	666979	prefilter
20070X16	chr14	95117548	95117828	DICER1	599456	prefilter
20070X16	chr14	95124132	95124732	DICER1	1273934	prefilter
20070X16	chr14	95129372	95129732	DICER1	532403	prefilter
20070X16	chr14	95129985	95130265	DICER1	523147	prefilter
20070X16	chr14	95131434	95131714	DICER1	524852	prefilter
20070X16	chr14	95132416	95132776	DICER1	556277	prefilter
20070X16	chr14	95133246	95133526	DICER1	593127	prefilter
20070X16	chr14	103963007	103963247	TDRD9	420962	prefilter
20070X16	chr14	103965263	103965623	TDRD9	646888	prefilter
20070X16	chr14	103966630	103966910	TDRD9	408323	prefilter
20070X16	chr14	103970461	103970701	TDRD9	484454	prefilter
20070X16	chr14	103975291	103975651	TDRD9	735943	prefilter
20070X16	chr14	103991072	103991312	TDRD9	433660	prefilter
20070X16	chr14	103994269	103994681	TDRD9	790710	prefilter
20070X16	chr14	103995688	103995868	TDRD9	249159	prefilter
20070X16	chr14	103998556	103998796	TDRD9	288538	prefilter
20070X16	chr14	104004166	104004406	TDRD9	370908	prefilter
20070X16	chr14	104005199	104005479	TDRD9	436258	prefilter
20070X16	chr14	104006291	104006925	TDRD9	1489737	prefilter
20070X16	chr14	104024504	104024744	TDRD9	319372	prefilter
20070X16	chr14	104025490	104025850	TDRD9	678371	prefilter
20070X16	chr14	104025971	104026211	TDRD9	526308	prefilter
20070X16	chr14	104026569	104027049	TDRD9	1063219	prefilter
20070X16	chr15	40700992	40701272	RAD51	438370	prefilter
20070X16	chr15	40701666	40701786	RAD51	31758	prefilter
20070X16	chr15	40706115	40706355	RAD51	347097	prefilter
20070X16	chr15	40708950	40709190	RAD51	375160	prefilter
20070X16	chr15	40718732	40718972	RAD51	365736	prefilter
20070X16	chr15	40728647	40728887	RAD51	396382	prefilter
20070X16	chr15	40729429	40729709	RAD51	500895	prefilter
20070X16	chr15	40729773	40730053	RAD51	656055	prefilter
20070X16	chr15	40730975	40731255	RAD51	378228	prefilter
20070X16	chr15	66434952	66435072	MAP2K1	174940	prefilter
20070X16	chr15	66435192	66435312	MAP2K1	134037	prefilter
20070X16	chr15	66436679	66436799	MAP2K1	252821	prefilter
20070X16	chr15	66436819	66436959	MAP2K1	324581	prefilter
20070X16	chr15	66443198	66443438	MAP2K1	302253	prefilter
20070X16	chr15	66444591	66444771	MAP2K1	181372	prefilter
20070X16	chr15	66481677	66481817	MAP2K1	308369	prefilter
20070X16	chr15	66481837	66481957	MAP2K1	255683	prefilter
20070X16	chr15	66484910	66485030	MAP2K1	168878	prefilter
20070X16	chr15	66485150	66485270	MAP2K1	228363	prefilter
20070X16	chr15	66487140	66487380	MAP2K1	493887	prefilter
20070X16	chr15	66489125	66489365	MAP2K1	456500	prefilter
20070X16	chr15	66489650	66489830	MAP2K1	320648	prefilter
20070X16	chr15	66490437	66490557	MAP2K1	169940	prefilter
20070X16	chr15	89247569	89247809	FANCI	436328	prefilter
20070X16	chr15	89258620	89258860	FANCI	413480	prefilter
20070X16	chr15	89260638	89260918	FANCI	467053	prefilter
20070X16	chr15	89261523	89261939	FANCI	964209	prefilter
20070X16	chr15	89263349	89263529	FANCI	130136	prefilter
20070X16	chr15	89263824	89264104	FANCI	629993	prefilter
20070X16	chr15	89264444	89264684	FANCI	468962	prefilter
20070X16	chr15	89268322	89268602	FANCI	502122	prefilter
20070X16	chr15	89273303	89273543	FANCI	88334	prefilter
20070X16	chr15	89274096	89274376	FANCI	449531	prefilter
20070X16	chr15	89276621	89276981	FANCI	595238	prefilter
20070X16	chr15	89278610	89278850	FANCI	395013	prefilter
20070X16	chr15	89281095	89281375	FANCI	459134	prefilter
20070X16	chr15	89281680	89281920	FANCI	414340	prefilter
20070X16	chr15	89283073	89283313	FANCI	448382	prefilter
20070X16	chr15	89285017	89285297	FANCI	536820	prefilter
20070X16	chr15	89290127	89290367	FANCI	395999	prefilter
20070X16	chr15	89291543	89291783	FANCI	409008	prefilter
20070X16	chr15	89292596	89293142	FANCI	1333660	prefilter
20070X16	chr15	89293735	89294095	FANCI	565451	prefilter
20070X16	chr15	89294824	89295184	FANCI	635076	prefilter
20070X16	chr15	89299703	89300063	FANCI	667924	prefilter
20070X16	chr15	89300222	89300462	FANCI	466379	prefilter
20070X16	chr15	89301264	89301504	FANCI	565442	prefilter
20070X16	chr15	89303799	89303979	FANCI	227750	prefilter
20070X16	chr15	89305038	89305495	FANCI	1184781	prefilter
20070X16	chr15	89305531	89305771	FANCI	596121	prefilter
20070X16	chr15	89305920	89306280	FANCI	665318	prefilter
20070X16	chr15	89307394	89307754	FANCI	795450	prefilter
20070X16	chr15	89312818	89313058	FANCI	258524	prefilter
20070X16	chr15	89314539	89314779	FANCI	371876	prefilter
20070X16	chr15	89315215	89315455	FANCI	469511	prefilter
20070X16	chr16	79322	79802	MPG	965346	prefilter
20070X16	chr16	82974	83334	MPG	683610	prefilter
20070X16	chr16	85287	85887	MPG	1126698	prefilter
20070X16	chr16	2090197	2090909	PKD1	1347612	prefilter
20070X16	chr16	2091029	2091149	PKD1	146220	prefilter
20070X16	chr16	2091330	2091450	PKD1	93613	prefilter
20070X16	chr16	2091570	2091690	PKD1	166904	prefilter
20070X16	chr16	2091703	2092257	PKD1	1020291	prefilter
20070X16	chr16	2092416	2092656	PKD1	527736	prefilter
20070X16	chr16	2092883	2093163	PKD1	656127	prefilter
20070X16	chr16	89739395	89739635	FANCA	572631	prefilter
20070X16	chr16	89739926	89740166	FANCA	552658	prefilter
20070X16	chr16	89740715	89740955	FANCA	396115	prefilter
20070X16	chr16	89742729	89743009	FANCA	474247	prefilter
20070X16	chr16	89782934	89783174	FANCA	506127	prefilter
20070X16	chr16	89784789	89785029	FANCA	510328	prefilter
20070X16	chr16	89791329	89791609	FANCA	635245	prefilter
20070X16	chr16	89791857	89792137	FANCA	676085	prefilter
20070X16	chr16	89792389	89792629	FANCA	572516	prefilter
20070X16	chr16	89795842	89796082	FANCA	498839	prefilter
20070X16	chr16	89799079	89799319	FANCA	523559	prefilter
20070X16	chr16	89799531	89799711	FANCA	313176	prefilter
20070X16	chr16	89803180	89803420	FANCA	468177	prefilter
20070X16	chr16	89805216	89805456	FANCA	487680	prefilter
20070X16	chr16	89808210	89808450	FANCA	376019	prefilter
20070X16	chr16	89810634	89810874	FANCA	390412	prefilter
20070X16	chr17	31248974	31249214	NF1	317071	prefilter
20070X16	chr17	31252849	31253089	NF1	258092	prefilter
20070X16	chr17	31258283	31258423	NF1	65759	prefilter
20070X16	chr17	31325736	31326336	NF1	854447	prefilter
20070X16	chr17	31327429	31327909	NF1	835814	prefilter
20070X16	chr17	31330217	31330577	NF1	311788	prefilter
20070X16	chr17	41837849	41838209	KLHL10	594504	prefilter
20070X16	chr17	41841707	41842427	KLHL10	1587672	prefilter
20070X16	chr17	41845014	41845854	KLHL10	1897386	prefilter
20070X16	chr17	41847195	41847475	KLHL10	507186	prefilter
20070X16	chr17	41847818	41848418	KLHL10	1220720	prefilter
20070X16	chr17	42322208	42322568	STAT3	775131	prefilter
20070X16	chr17	42322933	42323213	STAT3	565121	prefilter
20070X16	chr17	42324892	42325132	STAT3	491642	prefilter
20070X16	chr17	42326037	42326277	STAT3	412754	prefilter
20070X16	chr17	42329348	42329851	STAT3	1170436	prefilter
20070X16	chr17	42331411	42331591	STAT3	78260	prefilter
20070X16	chr17	42333599	42334110	STAT3	1103800	prefilter
20070X16	chr17	42337370	42337650	STAT3	504476	prefilter
20070X16	chr17	42337690	42337930	STAT3	574802	prefilter
20070X16	chr17	42338651	42338891	STAT3	384741	prefilter
20070X16	chr17	42339241	42339481	STAT3	340176	prefilter
20070X16	chr17	42345488	42345728	STAT3	438609	prefilter
20070X16	chr17	42346501	42346781	STAT3	505641	prefilter
20070X16	chr17	42348312	42348592	STAT3	560833	prefilter
20070X16	chr17	43045681	43045881	BRCA1	262694	prefilter
20070X16	chr17	43047553	43047793	BRCA1	393474	prefilter
20070X16	chr17	43049037	43049277	BRCA1	455849	prefilter
20070X16	chr17	43051000	43051180	BRCA1	292490	prefilter
20070X16	chr17	43056973	43057213	BRCA1	509787	prefilter
20070X16	chr17	43063263	43063443	BRCA1	185502	prefilter
20070X16	chr17	43063792	43064032	BRCA1	205275	prefilter
20070X16	chr17	43067531	43067771	BRCA1	351508	prefilter
20070X16	chr17	43070843	43071323	BRCA1	907923	prefilter
20070X16	chr17	43076411	43076691	BRCA1	270453	prefilter
20070X16	chr17	43082309	43082669	BRCA1	438556	prefilter
20070X16	chr17	43090868	43091108	BRCA1	477548	prefilter
20070X16	chr17	43091347	43094947	BRCA1	8143073	prefilter
20070X16	chr17	43099707	43099947	BRCA1	284818	prefilter
20070X16	chr17	43104051	43104331	BRCA1	290576	prefilter
20070X16	chr17	43104792	43105032	BRCA1	498399	prefilter
20070X16	chr17	43106374	43106614	BRCA1	157238	prefilter
20070X16	chr17	43115662	43115842	BRCA1	31881	prefilter
20070X16	chr17	43123996	43124116	BRCA1	44762	prefilter
20070X16	chr17	51155577	51155857	NME1	527543	prefilter
20070X16	chr17	51159910	51160150	NME1	469713	prefilter
20070X16	chr17	51161096	51161336	NME1	546284	prefilter
20070X16	chr17	51161665	51161905	NME1	548983	prefilter
20070X16	chr17	58602315	58602675	TEX14	735414	prefilter
20070X16	chr17	58604913	58605193	TEX14	601551	prefilter
20070X16	chr17	58611070	58611430	TEX14	681254	prefilter
20070X16	chr17	58613342	58613622	TEX14	567012	prefilter
20070X16	chr17	58615168	58615408	TEX14	566064	prefilter
20070X16	chr17	58616109	58616389	TEX14	612619	prefilter
20070X16	chr17	58622749	58623109	TEX14	797219	prefilter
20070X16	chr17	58630377	58630617	TEX14	411724	prefilter
20070X16	chr17	58651793	58652073	TEX14	580541	prefilter
20070X16	chr17	60600410	60600590	PPM1D	209023	prefilter
20070X16	chr17	60600710	60600950	PPM1D	357077	prefilter
20070X16	chr17	60623455	60623815	PPM1D	529382	prefilter
20070X16	chr17	60633775	60634055	PPM1D	442189	prefilter
20070X16	chr17	60647807	60648167	PPM1D	688072	prefilter
20070X16	chr17	60656480	60656960	PPM1D	821723	prefilter
20070X16	chr17	60662913	60663633	PPM1D	1550657	prefilter
20070X16	chr17	75778678	75778866	H3-3B	378696	prefilter
20070X16	chr17	75778906	75779110	H3-3B	363331	prefilter
20070X16	chr17	75779130	75779250	H3-3B	162730	prefilter
20070X16	chr18	51046931	51047411	SMAD4	781707	prefilter
20070X16	chr18	51048640	51048920	SMAD4	435088	prefilter
20070X16	chr18	51065414	51065654	SMAD4	465117	prefilter
20070X16	chr18	51066923	51067283	SMAD4	565745	prefilter
20070X16	chr18	51076567	51076847	SMAD4	379636	prefilter
20070X16	chr18	51078212	51078492	SMAD4	528037	prefilter
20070X16	chr19	1206836	1207218	STK11	758547	prefilter
20070X16	chr19	1218338	1218578	STK11	432132	prefilter
20070X16	chr19	1219248	1219428	STK11	228369	prefilter
20070X16	chr19	1220304	1220793	STK11	987097	prefilter
20070X16	chr19	1221201	1221441	STK11	523642	prefilter
20070X16	chr19	1221887	1222067	STK11	288601	prefilter
20070X16	chr19	1222916	1223278	STK11	713817	prefilter
20070X16	chr19	4090654	4090774	MAP2K2	129112	prefilter
20070X16	chr19	4094385	4094565	MAP2K2	278065	prefilter
20070X16	chr19	4095298	4095538	MAP2K2	422645	prefilter
20070X16	chr19	4097191	4097431	MAP2K2	235522	prefilter
20070X16	chr19	4099367	4099487	MAP2K2	146394	prefilter
20070X16	chr19	4100941	4101061	MAP2K2	177468	prefilter
20070X16	chr19	4101101	4101344	MAP2K2	395253	prefilter
20070X16	chr19	4102294	4102534	MAP2K2	443881	prefilter
20070X16	chr19	4110442	4110562	MAP2K2	250938	prefilter
20070X16	chr19	4110602	4110722	MAP2K2	236813	prefilter
20070X16	chr19	4117344	4117464	MAP2K2	181297	prefilter
20070X16	chr19	4117584	4117704	MAP2K2	177464	prefilter
20070X16	chr19	14093530	14093890	PRKACA	661002	prefilter
20070X16	chr19	14097282	14097422	PRKACA	321479	prefilter
20070X16	chr19	14097442	14097967	PRKACA	1176647	prefilter
20070X16	chr19	14100747	14100987	PRKACA	530197	prefilter
20070X16	chr19	14102745	14102985	PRKACA	491487	prefilter
20070X16	chr19	14106684	14106964	PRKACA	477205	prefilter
20070X16	chr19	43543330	43543769	XRCC1	1092898	prefilter
20070X16	chr19	43544069	43544309	XRCC1	563836	prefilter
20070X16	chr19	43545747	43546027	XRCC1	599141	prefilter
20070X16	chr19	43551509	43551749	XRCC1	543890	prefilter
20070X16	chr19	43551906	43552386	XRCC1	1022140	prefilter
20070X16	chr19	43553526	43553766	XRCC1	559621	prefilter
20070X16	chr19	43554585	43554865	XRCC1	649659	prefilter
20070X16	chr19	43560845	43561085	XRCC1	519415	prefilter
20070X16	chr19	43574836	43575076	XRCC1	553686	prefilter
20070X16	chr19	43575343	43575523	XRCC1	316513	prefilter
20070X16	chr19	45409611	45409791	ERCC1	301611	prefilter
20070X16	chr19	45413588	45413828	ERCC1	540456	prefilter
20070X16	chr19	45413878	45414118	ERCC1	516099	prefilter
20070X16	chr19	45414790	45415030	ERCC1	504740	prefilter
20070X16	chr19	45416739	45416979	ERCC1	386579	prefilter
20070X16	chr19	45419027	45419267	ERCC1	532635	prefilter
20070X16	chr19	45420255	45420495	ERCC1	495348	prefilter
20070X16	chr19	45421105	45421465	ERCC1	741710	prefilter
20070X16	chr19	45423202	45423442	ERCC1	453074	prefilter
20070X16	chr19	50398772	50399132	POLD1	682179	prefilter
20070X16	chr19	50399307	50399547	POLD1	502218	prefilter
20070X16	chr19	50401711	50402816	POLD1	2307695	prefilter
20070X16	chr19	50402956	50403316	POLD1	776006	prefilter
20070X16	chr19	50403425	50403665	POLD1	486141	prefilter
20070X16	chr19	50406112	50406582	POLD1	1064972	prefilter
20070X16	chr19	50406898	50407491	POLD1	1152605	prefilter
20070X16	chr19	50408723	50408963	POLD1	485822	prefilter
20070X16	chr19	50409058	50409298	POLD1	504521	prefilter
20070X16	chr19	50409452	50409572	POLD1	241976	prefilter
20070X16	chr19	50409672	50409792	POLD1	209545	prefilter
20070X16	chr19	50413353	50413593	POLD1	495819	prefilter
20070X16	chr19	50413670	50413950	POLD1	673017	prefilter
20070X16	chr19	50414722	50415022	POLD1	615488	prefilter
20070X16	chr19	50415340	50415895	POLD1	919617	prefilter
20070X16	chr19	50416322	50416786	POLD1	959688	prefilter
20070X16	chr19	50416977	50417337	POLD1	691183	prefilter
20070X16	chr19	50417773	50418013	POLD1	351566	prefilter
20070X16	chr19	57231948	57232308	AURKC	635437	prefilter
20070X16	chr19	57232473	57232753	AURKC	593619	prefilter
20070X16	chr19	57233394	57233674	AURKC	632936	prefilter
20070X16	chr19	57234791	57235510	AURKC	1525932	prefilter
20070X16	chr20	59864231	59864471	SYCP2	281476	prefilter
20070X16	chr20	59865326	59865732	SYCP2	777863	prefilter
20070X16	chr20	59865746	59865926	SYCP2	204790	prefilter
20070X16	chr20	59866222	59866662	SYCP2	641954	prefilter
20070X16	chr20	59867639	59867919	SYCP2	320845	prefilter
20070X16	chr20	59868760	59869000	SYCP2	329642	prefilter
20070X16	chr20	59901596	59901876	SYCP2	412676	prefilter
20070X16	chr20	59907274	59907514	SYCP2	295189	prefilter
20070X16	chr20	59911677	59911917	SYCP2	321531	prefilter
20070X16	chr20	59912305	59912485	SYCP2	83824	prefilter
20070X16	chr20	59915387	59915627	SYCP2	275391	prefilter
20070X16	chr20	59916408	59916648	SYCP2	259997	prefilter
20070X16	chr20	59919080	59919260	SYCP2	75502	prefilter
20070X16	chr20	59919425	59919665	SYCP2	314081	prefilter
20070X16	chr20	59920283	59920563	SYCP2	250560	prefilter
20070X16	chr20	59921241	59921521	SYCP2	181031	prefilter
20070X16	chr22	24719411	24719651	PIWIL3	499502	prefilter
20070X16	chr22	24719681	24719961	PIWIL3	614519	prefilter
20070X16	chr22	24723052	24723332	PIWIL3	296426	prefilter
20070X16	chr22	24724822	24725102	PIWIL3	505931	prefilter
20070X16	chr22	24725360	24725600	PIWIL3	520416	prefilter
20070X16	chr22	24727881	24728469	PIWIL3	1243156	prefilter
20070X16	chr22	24749342	24749582	PIWIL3	414433	prefilter
20070X16	chr22	24749616	24749896	PIWIL3	635046	prefilter
20070X16	chr22	24751322	24751562	PIWIL3	426861	prefilter
20070X16	chr22	24753935	24754295	PIWIL3	631993	prefilter
20070X16	chr22	41699445	41699805	MEI1	496347	prefilter
20070X16	chr22	41703252	41703532	MEI1	557111	prefilter
20070X16	chr22	41705439	41705619	MEI1	269962	prefilter
20070X16	chr22	41713918	41714158	MEI1	496400	prefilter
20070X16	chr22	41715973	41716213	MEI1	498643	prefilter
20070X16	chr22	41717992	41718352	MEI1	695963	prefilter
20070X16	chr22	41723868	41724148	MEI1	612801	prefilter
20070X16	chr22	41729602	41729842	MEI1	553347	prefilter
20070X16	chr22	41730459	41730699	MEI1	521254	prefilter
20070X16	chr22	41732174	41732676	MEI1	1150766	prefilter
20070X16	chr22	41743017	41743257	MEI1	483654	prefilter
20070X16	chr22	41744898	41745138	MEI1	551092	prefilter
20070X16	chr22	41745815	41746095	MEI1	561478	prefilter
20070X16	chr22	41748042	41748282	MEI1	484524	prefilter
20070X16	chr22	41752501	41752741	MEI1	419166	prefilter
20070X16	chr22	41753877	41754117	MEI1	282882	prefilter
20070X16	chr22	41758269	41758629	MEI1	683454	prefilter
20070X16	chr22	41763107	41763387	MEI1	507760	prefilter
20070X16	chr22	41770583	41771063	MEI1	813541	prefilter
20070X16	chr22	41776004	41776364	MEI1	708808	prefilter
20070X16	chr22	41778640	41778880	MEI1	508814	prefilter
20070X16	chr22	41781219	41781459	MEI1	498928	prefilter
20070X16	chr22	41781585	41781945	MEI1	738848	prefilter
20070X16	chr22	41784259	41784499	MEI1	509345	prefilter
20070X16	chr22	41784515	41784875	MEI1	718860	prefilter
20070X16	chr22	41793749	41793989	MEI1	320508	prefilter
20070X16	chr22	41794304	41794544	MEI1	534736	prefilter
20070X16	chr22	41795416	41795616	MEI1	422501	prefilter
20070X16	chr22	41795671	41795911	MEI1	562943	prefilter
20070X16	chr22	41799185	41799365	MEI1	270088	prefilter
20070X16	chrX	67545054	67545294	AR	206407	prefilter
20070X16	chrX	67545354	67546494	AR	1055596	prefilter
20070X16	chrX	67546614	67546854	AR	175820	prefilter
20070X16	chrX	67643191	67643471	AR	301057	prefilter
20070X16	chrX	67685948	67686188	AR	198682	prefilter
20070X16	chrX	67711305	67711785	AR	461545	prefilter
20070X16	chrX	67717410	67717690	AR	284256	prefilter
20070X16	chrX	67721758	67722038	AR	236889	prefilter
20070X16	chrX	67722765	67723045	AR	295414	prefilter
20070X16	chrX	67723622	67723902	AR	291406	prefilter
20070X16	chrX	70670305	70670585	TEX11	285248	prefilter
20070X16	chrX	70678726	70678966	TEX11	183510	prefilter
20070X16	chrX	70682609	70682889	TEX11	247147	prefilter
20070X16	chrX	70722537	70722777	TEX11	213219	prefilter
20070X16	chrX	70725182	70725422	TEX11	179703	prefilter
20070X16	chrX	70740628	70740868	TEX11	246027	prefilter
20070X16	chrX	70744102	70744282	TEX11	106882	prefilter
20070X16	chrX	70806627	70806867	TEX11	170135	prefilter
20070X16	chrX	70833433	70833673	TEX11	229032	prefilter
20070X16	chrX	70852973	70853213	TEX11	266759	prefilter
20070X16	chrX	126551134	126551254	DCAF12L1	122252	prefilter
20070X16	chrX	126551314	126551734	DCAF12L1	465399	prefilter
20070X16	chrX	126552154	126552274	DCAF12L1	94458	prefilter
20070X16	chrX	126552394	126552514	DCAF12L1	66153	prefilter
20070X16	chrX	133025411	133028291	USP26	3670008	prefilter
20070X16	chrY	12815994	12816114	USP9Y	120770	prefilter
20070X16	chrY	12816174	12816414	USP9Y	275499	prefilter
20070X16	chrY	12818335	12818515	USP9Y	190201	prefilter
20070X16	chrY	12818635	12818755	USP9Y	26015	prefilter
20070X16	chrY	12833594	12833774	USP9Y	195942	prefilter
20070X16	chrY	12833834	12833954	USP9Y	104662	prefilter
20070X16	chrY	12837841	12837981	USP9Y	46672	prefilter
20070X16	chrY	12838001	12838121	USP9Y	80038	prefilter
20070X16	chrY	12839759	12839939	USP9Y	155897	prefilter
20070X16	chrY	12839999	12840239	USP9Y	311798	prefilter
20070X16	chrY	12840299	12840419	USP9Y	151033	prefilter
20070X16	chrY	12840539	12840719	USP9Y	187523	prefilter
20070X16	chrY	12842172	12842532	USP9Y	379591	prefilter
20070X16	chrY	12842988	12843128	USP9Y	156504	prefilter
20070X16	chrY	12843148	12843268	USP9Y	87458	prefilter
20070X16	chrY	12846245	12846605	USP9Y	392625	prefilter
20070X16	chrY	12846863	12846983	USP9Y	71195	prefilter
20070X16	chrY	12847163	12847403	USP9Y	227215	prefilter
20070X16	chrY	12856278	12856418	USP9Y	173902	prefilter
20070X16	chrY	12856438	12856558	USP9Y	132229	prefilter
20070X16	chrY	12856559	12856679	USP9Y	124886	prefilter
20070X16	chrY	12856859	12856979	USP9Y	65608	prefilter
20070X16	chrY	12913645	12913925	DDX3Y	287224	prefilter
20070X16	chrY	12914486	12914726	DDX3Y	196606	prefilter
20070X16	chrY	12914813	12915147	DDX3Y	380920	prefilter
20070X16	chrY	12915207	12915327	DDX3Y	102302	prefilter
20070X16	chrY	12915562	12915682	DDX3Y	136531	prefilter
20070X16	chrY	12915722	12915935	DDX3Y	307683	prefilter
20070X16	chrY	12915975	12916095	DDX3Y	155250	prefilter
20070X16	chrY	12916171	12916291	DDX3Y	148101	prefilter
20070X16	chrY	12916351	12916695	DDX3Y	390465	prefilter
20070X16	chr1	84597127	84599527	neutral_region	3402221	prefilter
20070X16	chr2	40162767	40165167	neutral_region	3359766	prefilter
20070X16	chr4	22386244	22388644	neutral_region	2892450	prefilter
20070X16	chr6	155239014	155241414	neutral_region	3809284	prefilter
20070X16	chr7	11732774	11735174	neutral_region	2191384	prefilter
20070X16	chr8	51513056	51515456	neutral_region	2787079	prefilter
20070X16	chr9	23709463	23711863	neutral_region	2662352	prefilter
20070X16	chr10	128969037	128971437	neutral_region	3139424	prefilter
20070X16	chr11	108510787	108513187	neutral_region	3462420	prefilter
20070X16	chr12	114115043	114117443	neutral_region	3846439	prefilter
20070X16	chr13	75803912	75806312	neutral_region	3451335	prefilter
20070X16	chr14	74661755	74664155	neutral_region	3738460	prefilter
20070X16	chr15	46089737	46092137	neutral_region	2734227	prefilter
20070X16	chr16	51754103	51756503	neutral_region	3166007	prefilter
20070X16	chr17	70672726	70675126	neutral_region	2701458	prefilter
20070X16	chr18	5749264	5751664	neutral_region	3581192	prefilter
20070X16	chr19	31831021	31833421	neutral_region	3153922	prefilter
20070X16	chr20	24153684	24156084	neutral_region	3811098	prefilter
20070X16	chr21	23665976	23668376	neutral_region	1903137	prefilter
20070X16	chr22	48262370	48264770	neutral_region	3975288	prefilter
20070X28	chr1	45330446	45330626	MUTYH	272955	prefilter
20070X28	chr1	45331118	45333253	MUTYH	4159941	prefilter
20070X28	chr1	45333328	45333688	MUTYH	712011	prefilter
20070X28	chr1	45334311	45334591	MUTYH	494298	prefilter
20070X28	chr1	45338101	45338281	MUTYH	279703	prefilter
20070X28	chr1	75806881	75807241	MSH4	320610	prefilter
20070X28	chr1	75810632	75810872	MSH4	219069	prefilter
20070X28	chr1	75814958	75815198	MSH4	298597	prefilter
20070X28	chr1	75816279	75816639	MSH4	195966	prefilter
20070X28	chr1	75822315	75822675	MSH4	147973	prefilter
20070X28	chr1	75848122	75848362	MSH4	134320	prefilter
20070X28	chr1	75867431	75867671	MSH4	214349	prefilter
20070X28	chr1	75876848	75877088	MSH4	188631	prefilter
20070X28	chr1	75878053	75878413	MSH4	332976	prefilter
20070X28	chr1	75878920	75879200	MSH4	309575	prefilter
20070X28	chr1	75879981	75880221	MSH4	94641	prefilter
20070X28	chr1	75881168	75881448	MSH4	317682	prefilter
20070X28	chr1	75883541	75883901	MSH4	405100	prefilter
20070X28	chr1	75889190	75889430	MSH4	152904	prefilter
20070X28	chr1	75890620	75890900	MSH4	302940	prefilter
20070X28	chr1	75897814	75898174	MSH4	215837	prefilter
20070X28	chr1	75899542	75899782	MSH4	207513	prefilter
20070X28	chr1	100352889	100353069	CDC14A	231028	prefilter
20070X28	chr1	100353687	100353927	CDC14A	360203	prefilter
20070X28	chr1	100377463	100377703	CDC14A	282923	prefilter
20070X28	chr1	100390658	100390898	CDC14A	303446	prefilter
20070X28	chr1	100424141	100424381	CDC14A	380526	prefilter
20070X28	chr1	100439845	100440085	CDC14A	307456	prefilter
20070X28	chr1	100462586	100462946	CDC14A	580654	prefilter
20070X28	chr1	100467885	100468165	CDC14A	472094	prefilter
20070X28	chr1	226064275	226064395	H3-3A	119230	prefilter
20070X28	chr1	226064435	226064555	H3-3A	114100	prefilter
20070X28	chr1	226065536	226065712	H3-3A	274925	prefilter
20070X28	chr1	226065752	226066016	H3-3A	423488	prefilter
20070X28	chr1	226071273	226071393	H3-3A	48530	prefilter
20070X28	chr1	241850326	241850686	EXO1	457009	prefilter
20070X28	chr1	241852231	241852471	EXO1	309755	prefilter
20070X28	chr1	241853279	241853559	EXO1	478413	prefilter
20070X28	chr1	241857273	241857553	EXO1	555679	prefilter
20070X28	chr1	241858432	241858792	EXO1	665278	prefilter
20070X28	chr1	241878686	241879406	EXO1	1157402	prefilter
20070X28	chr1	241885230	241885590	EXO1	448825	prefilter
20070X28	chr1	241889391	241889671	EXO1	333085	prefilter
20070X28	chr1	243505173	243505413	AKT3	0	prefilter
20070X28	chr1	243512255	243512495	AKT3	0	prefilter
20070X28	chr1	243545433	243545673	AKT3	0	prefilter
20070X28	chr1	243552596	243553076	AKT3	0	prefilter
20070X28	chr1	243563584	243563984	AKT3	0	prefilter
20070X28	chr1	243572787	243573187	AKT3	0	prefilter
20070X28	chr1	243613585	243613825	AKT3	0	prefilter
20070X28	chr1	243615008	243615248	AKT3	0	prefilter
20070X28	chr1	243637476	243637876	AKT3	0	prefilter
20070X28	chr1	243645765	243646165	AKT3	0	prefilter
20070X28	chr1	243664707	243664947	AKT3	0	prefilter
20070X28	chr1	243695453	243695853	AKT3	0	prefilter
20070X28	chr1	243843057	243843237	AKT3	0	prefilter
20070X28	chr2	25234169	25234489	DNMT3A	504653	prefilter
20070X28	chr2	25240236	25240516	DNMT3A	512708	prefilter
20070X28	chr2	25240585	25240785	DNMT3A	358520	prefilter
20070X28	chr2	25241494	25241774	DNMT3A	510957	prefilter
20070X28	chr2	25243840	25244040	DNMT3A	335893	prefilter
20070X28	chr2	25244496	25244696	DNMT3A	322237	prefilter
20070X28	chr2	25245152	25245432	DNMT3A	494611	prefilter
20070X28	chr2	25245942	25246374	DNMT3A	766975	prefilter
20070X28	chr2	25247004	25247204	DNMT3A	344079	prefilter
20070X28	chr2	25247530	25247810	DNMT3A	438096	prefilter
20070X28	chr2	25282336	25282816	DNMT3A	768423	prefilter
20070X28	chr2	25300071	25300311	DNMT3A	417159	prefilter
20070X28	chr2	25313828	25314068	DNMT3A	374059	prefilter
20070X28	chr2	38997159	38997519	SOS1	363578	prefilter
20070X28	chr2	39006350	39006590	SOS1	253895	prefilter
20070X28	chr2	39006932	39007292	SOS1	399493	prefilter
20070X28	chr2	39010523	39010763	SOS1	300006	prefilter
20070X28	chr2	39012057	39012417	SOS1	505389	prefilter
20070X28	chr2	39013391	39013631	SOS1	405084	prefilter
20070X28	chr2	39013788	39014068	SOS1	399226	prefilter
20070X28	chr2	39014685	39014925	SOS1	251245	prefilter
20070X28	chr2	39022477	39023317	SOS1	1431073	prefilter
20070X28	chr2	39023933	39024213	SOS1	346308	prefilter
20070X28	chr2	39035141	39035565	SOS1	639250	prefilter
20070X28	chr2	39051075	39051355	SOS1	427875	prefilter
20070X28	chr2	39054538	39054898	SOS1	416419	prefilter
20070X28	chr2	39056604	39056964	SOS1	397895	prefilter
20070X28	chr2	39058598	39058878	SOS1	445037	prefilter
20070X28	chr2	39067550	39067830	SOS1	345081	prefilter
20070X28	chr2	47403117	47403477	MSH2	415832	prefilter
20070X28	chr2	47408338	47408618	MSH2	141649	prefilter
20070X28	chr2	47409993	47410473	MSH2	582645	prefilter
20070X28	chr2	47412347	47412627	MSH2	194652	prefilter
20070X28	chr2	47414203	47414483	MSH2	181838	prefilter
20070X28	chr2	47416222	47416502	MSH2	462378	prefilter
20070X28	chr2	47429661	47430021	MSH2	318383	prefilter
20070X28	chr2	47445482	47445722	MSH2	247433	prefilter
20070X28	chr2	47462952	47463232	MSH2	337560	prefilter
20070X28	chr2	47466593	47466873	MSH2	318106	prefilter
20070X28	chr2	47470893	47471133	MSH2	300702	prefilter
20070X28	chr2	47474907	47475387	MSH2	471244	prefilter
20070X28	chr2	47476289	47476649	MSH2	539706	prefilter
20070X28	chr2	47478155	47478635	MSH2	601787	prefilter
20070X28	chr2	47480603	47480963	MSH2	399732	prefilter
20070X28	chr2	47790845	47791205	MSH6	565932	prefilter
20070X28	chr2	47795798	47796158	MSH6	587746	prefilter
20070X28	chr2	47798503	47801263	MSH6	5235966	prefilter
20070X28	chr2	47803312	47803792	MSH6	707364	prefilter
20070X28	chr2	47804848	47805088	MSH6	392394	prefilter
20070X28	chr2	47805542	47805782	MSH6	256070	prefilter
20070X28	chr2	47806141	47806731	MSH6	810566	prefilter
20070X28	chr2	74558656	74558936	M1AP	465149	prefilter
20070X28	chr2	74559613	74559793	M1AP	274292	prefilter
20070X28	chr2	74560081	74560361	M1AP	550648	prefilter
20070X28	chr2	74562140	74562500	M1AP	651324	prefilter
20070X28	chr2	74575368	74575648	M1AP	453362	prefilter
20070X28	chr2	74576357	74576717	M1AP	603830	prefilter
20070X28	chr2	74581580	74581940	M1AP	444074	prefilter
20070X28	chr2	74606959	74607319	M1AP	503837	prefilter
20070X28	chr2	74614876	74615236	M1AP	575519	prefilter
20070X28	chr2	74639975	74640335	M1AP	551211	prefilter
20070X28	chr2	189791735	189792015	PMS1	413653	prefilter
20070X28	chr2	189795680	189796040	PMS1	412863	prefilter
20070X28	chr2	189805583	189805823	PMS1	354498	prefilter
20070X28	chr2	189843902	189844142	PMS1	391725	prefilter
20070X28	chr2	189852576	189852856	PMS1	225573	prefilter
20070X28	chr2	189853870	189855223	PMS1	1113113	prefilter
20070X28	chr2	189857404	189857584	PMS1	96291	prefilter
20070X28	chr2	189863625	189864345	PMS1	222293	prefilter
20070X28	chr2	189867724	189868004	PMS1	164037	prefilter
20070X28	chr2	189873396	189873756	PMS1	129419	prefilter
20070X28	chr3	9750215	9750495	OGG1	410227	prefilter
20070X28	chr3	9750828	9751308	OGG1	931880	prefilter
20070X28	chr3	9751679	9752039	OGG1	696254	prefilter
20070X28	chr3	9754614	9754974	OGG1	614604	prefilter
20070X28	chr3	9756406	9756686	OGG1	463275	prefilter
20070X28	chr3	10141837	10142017	VHL	165855	prefilter
20070X28	chr3	10142077	10142257	VHL	190949	prefilter
20070X28	chr3	10146435	10146715	VHL	418387	prefilter
20070X28	chr3	10149694	10149814	VHL	196837	prefilter
20070X28	chr3	10149874	10150054	VHL	306578	prefilter
20070X28	chr3	12584447	12584727	RAF1	495848	prefilter
20070X28	chr3	12584774	12585327	RAF1	1193728	prefilter
20070X28	chr3	12585620	12585860	RAF1	385300	prefilter
20070X28	chr3	12587524	12587704	RAF1	121498	prefilter
20070X28	chr3	12590706	12590826	RAF1	177459	prefilter
20070X28	chr3	12590886	12591066	RAF1	305411	prefilter
20070X28	chr3	12591630	12591870	RAF1	399051	prefilter
20070X28	chr3	12599629	12599869	RAF1	267442	prefilter
20070X28	chr3	12604072	12604352	RAF1	391851	prefilter
20070X28	chr3	12608704	12608984	RAF1	447819	prefilter
20070X28	chr3	12609164	12609404	RAF1	413599	prefilter
20070X28	chr3	12611886	12612126	RAF1	338443	prefilter
20070X28	chr3	12618438	12618798	RAF1	259332	prefilter
20070X28	chr3	16595349	16595469	DAZL	87088	prefilter
20070X28	chr3	16596899	16597139	DAZL	195757	prefilter
20070X28	chr3	16597425	16597545	DAZL	105664	prefilter
20070X28	chr3	16597952	16598072	DAZL	63422	prefilter
20070X28	chr3	16598385	16598525	DAZL	135860	prefilter
20070X28	chr3	16598605	16598725	DAZL	33321	prefilter
20070X28	chr3	36993485	36993725	MLH1	339448	prefilter
20070X28	chr3	36996544	36996784	MLH1	344399	prefilter
20070X28	chr3	37000884	37001124	MLH1	176585	prefilter
20070X28	chr3	37004317	37004557	MLH1	362925	prefilter
20070X28	chr3	37006907	37007147	MLH1	293615	prefilter
20070X28	chr3	37011935	37012175	MLH1	193720	prefilter
20070X28	chr3	37014368	37014608	MLH1	213645	prefilter
20070X28	chr3	37017432	37017672	MLH1	387096	prefilter
20070X28	chr3	37020246	37020526	MLH1	412929	prefilter
20070X28	chr3	37028718	37028998	MLH1	304310	prefilter
20070X28	chr3	37040120	37040360	MLH1	334490	prefilter
20070X28	chr3	37042179	37042419	MLH1	307429	prefilter
20070X28	chr3	37047421	37047781	MLH1	479853	prefilter
20070X28	chr3	37048443	37048683	MLH1	366118	prefilter
20070X28	chr3	37048840	37049080	MLH1	359446	prefilter
20070X28	chr3	37050388	37050748	MLH1	500013	prefilter
20070X28	chr3	41224446	41224833	CTNNB1	701310	prefilter
20070X28	chr3	41225273	41225940	CTNNB1	1203099	prefilter
20070X28	chr3	41227140	41227420	CTNNB1	450698	prefilter
20070X28	chr3	41233272	41233938	CTNNB1	1431671	prefilter
20070X28	chr3	41235663	41235903	CTNNB1	408050	prefilter
20070X28	chr3	41236284	41236564	CTNNB1	510853	prefilter
20070X28	chr3	50093657	50093937	RBM5	350874	prefilter
20070X28	chr3	50099896	50100136	RBM5	333763	prefilter
20070X28	chr3	50100448	50100688	RBM5	392768	prefilter
20070X28	chr3	50103004	50103244	RBM5	355103	prefilter
20070X28	chr3	50104158	50104398	RBM5	343249	prefilter
20070X28	chr3	50110604	50110844	RBM5	324742	prefilter
20070X28	chr3	50113283	50113643	RBM5	512013	prefilter
20070X28	chr3	50117174	50117454	RBM5	466827	prefilter
20070X28	chr3	50118252	50118532	RBM5	467961	prefilter
20070X28	chr4	1801271	1801821	FGFR3	723772	prefilter
20070X28	chr4	1801870	1802170	FGFR3	443468	prefilter
20070X28	chr4	1802834	1803074	FGFR3	314923	prefilter
20070X28	chr4	1803624	1803904	FGFR3	422542	prefilter
20070X28	chr4	1804245	1804605	FGFR3	519794	prefilter
20070X28	chr4	1804755	1805035	FGFR3	473691	prefilter
20070X28	chr4	1805275	1806092	FGFR3	1247931	prefilter
20070X28	chr4	1806112	1806412	FGFR3	512956	prefilter
20070X28	chr4	1806474	1806754	FGFR3	472107	prefilter
20070X28	chr4	1806761	1807001	FGFR3	387554	prefilter
20070X28	chr4	1807020	1807380	FGFR3	614941	prefilter
20070X28	chr4	54699558	54699838	KIT	487354	prefilter
20070X28	chr4	54703628	54703988	KIT	356670	prefilter
20070X28	chr4	54725773	54726133	KIT	502040	prefilter
20070X28	chr4	54727339	54727619	KIT	493507	prefilter
20070X28	chr4	54727755	54728186	KIT	837988	prefilter
20070X28	chr4	54729270	54729550	KIT	410122	prefilter
20070X28	chr4	54731253	54731493	KIT	500925	prefilter
20070X28	chr4	54731794	54732074	KIT	385942	prefilter
20070X28	chr4	54733015	54733295	KIT	508715	prefilter
20070X28	chr4	54736433	54736890	KIT	900106	prefilter
20070X28	chr4	54737107	54737347	KIT	479397	prefilter
20070X28	chr5	80670023	80670383	MSH3	465549	prefilter
20070X28	chr5	80672182	80672422	MSH3	447267	prefilter
20070X28	chr5	80672679	80672919	MSH3	369169	prefilter
20070X28	chr5	80674915	80675195	MSH3	307679	prefilter
20070X28	chr5	80678830	80679190	MSH3	569760	prefilter
20070X28	chr5	80725389	80725629	MSH3	237372	prefilter
20070X28	chr5	80728788	80729028	MSH3	203676	prefilter
20070X28	chr5	80741386	80741626	MSH3	196485	prefilter
20070X28	chr5	80744440	80744680	MSH3	292555	prefilter
20070X28	chr5	80761472	80761752	MSH3	301184	prefilter
20070X28	chr5	80767846	80768206	MSH3	311683	prefilter
20070X28	chr5	80768739	80769099	MSH3	335550	prefilter
20070X28	chr5	80775606	80775846	MSH3	159032	prefilter
20070X28	chr5	80778658	80778898	MSH3	279284	prefilter
20070X28	chr5	80787498	80787738	MSH3	290296	prefilter
20070X28	chr5	80813522	80813802	MSH3	364283	prefilter
20070X28	chr5	80854043	80854403	MSH3	419945	prefilter
20070X28	chr5	80864737	80865017	MSH3	370114	prefilter
20070X28	chr5	80873021	80873381	MSH3	378835	prefilter
20070X28	chr5	112754809	112755089	APC	346262	prefilter
20070X28	chr5	112766228	112766508	APC	268129	prefilter
20070X28	chr5	112767109	112767469	APC	592695	prefilter
20070X28	chr5	112775543	112775823	APC	233013	prefilter
20070X28	chr5	112780706	112780986	APC	256581	prefilter
20070X28	chr5	112792347	112792627	APC	291217	prefilter
20070X28	chr5	112818895	112819415	APC	897344	prefilter
20070X28	chr5	112821803	112822083	APC	270213	prefilter
20070X28	chr5	112827037	112827317	APC	481731	prefilter
20070X28	chr5	112827827	112828077	APC	343390	prefilter
20070X28	chr5	112828774	112829054	APC	402145	prefilter
20070X28	chr5	112834878	112835238	APC	583840	prefilter
20070X28	chr5	112837474	112844219	APC	12765850	prefilter
20070X28	chr6	31740400	31740680	MSH5	0	prefilter
20070X28	chr6	31741084	31741364	MSH5	8465	prefilter
20070X28	chr6	31742797	31743259	MSH5	0	prefilter
20070X28	chr6	31743824	31744104	MSH5	0	prefilter
20070X28	chr6	31744124	31744364	MSH5	0	prefilter
20070X28	chr6	31744473	31744653	MSH5	0	prefilter
20070X28	chr6	31745158	31745398	MSH5	0	prefilter
20070X28	chr6	31747319	31747499	MSH5	0	prefilter
20070X28	chr6	31753230	31753718	MSH5	426	prefilter
20070X28	chr6	31758089	31758369	MSH5	0	prefilter
20070X28	chr6	31758464	31758940	MSH5	0	prefilter
20070X28	chr6	31759017	31759257	MSH5	0	prefilter
20070X28	chr6	31759348	31759588	MSH5	0	prefilter
20070X28	chr6	31759700	31760293	MSH5	0	prefilter
20070X28	chr6	31760624	31760904	MSH5	0	prefilter
20070X28	chr6	31761103	31761343	MSH5	0	prefilter
20070X28	chr6	31761403	31761683	MSH5	0	prefilter
20070X28	chr6	31761746	31762026	MSH5	0	prefilter
20070X28	chr6	31762028	31762268	MSH5	0	prefilter
20070X28	chr6	151807838	151808378	ESR1	616799	prefilter
20070X28	chr6	151842512	151842872	ESR1	630988	prefilter
20070X28	chr6	151880593	151880833	ESR1	379928	prefilter
20070X28	chr6	151944100	151944580	ESR1	812592	prefilter
20070X28	chr6	152011585	152011865	ESR1	490652	prefilter
20070X28	chr6	152060917	152061197	ESR1	418458	prefilter
20070X28	chr6	152094296	152094656	ESR1	629625	prefilter
20070X28	chr6	152098667	152099027	ESR1	680584	prefilter
20070X28	chr6	159800285	159800465	PNLDC1	229632	prefilter
20070X28	chr6	159800710	159800890	PNLDC1	264909	prefilter
20070X28	chr6	159801029	159801269	PNLDC1	366174	prefilter
20070X28	chr6	159803200	159803380	PNLDC1	156157	prefilter
20070X28	chr6	159803886	159804166	PNLDC1	429022	prefilter
20070X28	chr6	159804473	159804713	PNLDC1	379026	prefilter
20070X28	chr6	159805913	159806153	PNLDC1	377232	prefilter
20070X28	chr6	159808658	159808898	PNLDC1	410022	prefilter
20070X28	chr6	159808946	159809226	PNLDC1	470525	prefilter
20070X28	chr6	159809940	159810180	PNLDC1	413755	prefilter
20070X28	chr6	159811623	159811863	PNLDC1	260115	prefilter
20070X28	chr6	159813538	159813718	PNLDC1	195739	prefilter
20070X28	chr6	159815881	159816121	PNLDC1	247692	prefilter
20070X28	chr6	159816479	159816659	PNLDC1	188276	prefilter
20070X28	chr6	159817040	159817220	PNLDC1	197235	prefilter
20070X28	chr7	5978586	5978766	PMS2	1454	prefilter
20070X28	chr7	5986949	5987069	PMS2	46558	prefilter
20070X28	chr7	5989737	5990017	PMS2	264906	prefilter
20070X28	chr7	5991895	5992135	PMS2	225639	prefilter
20070X28	chr7	5995463	5995703	PMS2	250374	prefilter
20070X28	chr7	5997254	5997494	PMS2	75690	prefilter
20070X28	chr7	6002484	6002604	PMS2	16301	prefilter
20070X28	chr7	43583166	43583286	STK17A	58646	prefilter
20070X28	chr7	43595827	43596187	STK17A	158830	prefilter
20070X28	chr7	43608188	43608468	STK17A	445735	prefilter
20070X28	chr7	43619520	43619800	STK17A	565011	prefilter
20070X28	chr7	43623506	43623978	STK17A	607840	prefilter
20070X28	chr7	43624438	43624918	STK17A	761509	prefilter
20070X28	chr7	100180614	100180734	STAG3	93534	prefilter
20070X28	chr7	100182021	100182141	STAG3	66810	prefilter
20070X28	chr7	100188854	100188974	STAG3	105302	prefilter
20070X28	chr7	100205165	100205445	STAG3	450646	prefilter
20070X28	chr7	100210918	100211278	STAG3	547322	prefilter
20070X28	chr7	100211367	100211607	STAG3	448101	prefilter
20070X28	chr7	100211715	100211955	STAG3	459789	prefilter
20070X28	chr7	100213650	100213890	STAG3	445874	prefilter
20070X28	chr7	100213919	100214039	STAG3	177002	prefilter
20070X28	chr7	140734685	140734925	BRAF	67115	prefilter
20070X28	chr7	140739739	140739859	BRAF	48644	prefilter
20070X28	chr7	140739899	140740019	BRAF	51976	prefilter
20070X28	chr7	140749212	140749332	BRAF	111256	prefilter
20070X28	chr7	140749372	140749492	BRAF	125839	prefilter
20070X28	chr7	140753210	140753454	BRAF	444440	prefilter
20070X28	chr7	140754120	140754300	BRAF	257499	prefilter
20070X28	chr7	140776820	140776940	BRAF	162671	prefilter
20070X28	chr7	140777060	140777180	BRAF	128543	prefilter
20070X28	chr7	140777913	140778153	BRAF	368432	prefilter
20070X28	chr7	140781489	140781729	BRAF	156656	prefilter
20070X28	chr7	140782949	140783069	BRAF	177818	prefilter
20070X28	chr7	140783089	140783229	BRAF	234441	prefilter
20070X28	chr7	140801346	140801486	BRAF	172322	prefilter
20070X28	chr7	140801506	140801626	BRAF	172205	prefilter
20070X28	chr7	140807891	140808131	BRAF	61470	prefilter
20070X28	chr7	140808823	140808943	BRAF	20033	prefilter
20070X28	chr7	140834500	140834620	BRAF	9107	prefilter
20070X28	chr7	140834860	140834980	BRAF	28299	prefilter
20070X28	chr8	22289767	22290007	PIWIL2	358682	prefilter
20070X28	chr8	22290169	22290409	PIWIL2	455379	prefilter
20070X28	chr8	22303935	22304295	PIWIL2	632904	prefilter
20070X28	chr8	22304706	22304946	PIWIL2	458008	prefilter
20070X28	chr8	22305851	22306091	PIWIL2	398615	prefilter
20070X28	chr8	22307863	22308143	PIWIL2	333595	prefilter
20070X28	chr8	22314258	22314498	PIWIL2	472389	prefilter
20070X28	chr8	22314967	22315207	PIWIL2	455932	prefilter
20070X28	chr8	22316169	22316409	PIWIL2	376926	prefilter
20070X28	chr8	22318102	22318342	PIWIL2	382846	prefilter
20070X28	chr8	22352845	22353325	PIWIL2	684501	prefilter
20070X28	chr8	22354204	22354444	PIWIL2	416559	prefilter
20070X28	chr8	22355285	22355565	PIWIL2	446482	prefilter
20070X28	chr8	30841940	30849380	TEX15	14830515	prefilter
20070X28	chr8	30858569	30858929	TEX15	571046	prefilter
20070X28	chr8	30859844	30860124	TEX15	279774	prefilter
20070X28	chr8	30867203	30867563	TEX15	445506	prefilter
20070X28	chr9	841775	841895	DMRT1	130017	prefilter
20070X28	chr9	842015	842255	DMRT1	170621	prefilter
20070X28	chr9	846871	847231	DMRT1	660667	prefilter
20070X28	chr9	893813	894293	DMRT1	896158	prefilter
20070X28	chr9	21968137	21968317	CDKN2A	249985	prefilter
20070X28	chr9	21969674	21969854	CDKN2A	196054	prefilter
20070X28	chr9	21970815	21971295	CDKN2A	554770	prefilter
20070X28	chr9	21974612	21974892	CDKN2A	297598	prefilter
20070X28	chr9	21994055	21994415	CDKN2A	367022	prefilter
20070X28	chr9	83970066	83970426	HNRNPK	543411	prefilter
20070X28	chr9	83970658	83970898	HNRNPK	205094	prefilter
20070X28	chr9	83972728	83973088	HNRNPK	487321	prefilter
20070X28	chr9	83973222	83973462	HNRNPK	286443	prefilter
20070X28	chr9	83974433	83974673	HNRNPK	343136	prefilter
20070X28	chr9	83975343	83975583	HNRNPK	337788	prefilter
20070X28	chr9	83976903	83977143	HNRNPK	379790	prefilter
20070X28	chr9	83977617	83977857	HNRNPK	342750	prefilter
20070X28	chr9	83978133	83978253	HNRNPK	61132	prefilter
20070X28	chr9	95449770	95450010	PTCH1	285797	prefilter
20070X28	chr9	95453409	95453689	PTCH1	413135	prefilter
20070X28	chr9	95456204	95456484	PTCH1	412632	prefilter
20070X28	chr9	95457913	95458393	PTCH1	813070	prefilter
20070X28	chr9	95467030	95467510	PTCH1	614610	prefilter
20070X28	chr9	95468652	95469252	PTCH1	882301	prefilter
20070X28	chr9	95469752	95469992	PTCH1	350762	prefilter
20070X28	chr9	95475956	95476236	PTCH1	500951	prefilter
20070X28	chr9	95476688	95476928	PTCH1	351670	prefilter
20070X28	chr9	95477484	95477764	PTCH1	454761	prefilter
20070X28	chr9	95477980	95478260	PTCH1	457639	prefilter
20070X28	chr9	95478981	95479221	PTCH1	430423	prefilter
20070X28	chr9	95479889	95480169	PTCH1	534167	prefilter
20070X28	chr9	95480309	95480669	PTCH1	578513	prefilter
20070X28	chr9	95481874	95482288	PTCH1	647195	prefilter
20070X28	chr9	95485649	95485889	PTCH1	434362	prefilter
20070X28	chr9	95506323	95506683	PTCH1	360910	prefilter
20070X28	chr9	95516440	95516560	PTCH1	59546	prefilter
20070X28	chr9	97684861	97685101	XPA	404313	prefilter
20070X28	chr9	97686998	97687358	XPA	280568	prefilter
20070X28	chr9	97689466	97689706	XPA	374861	prefilter
20070X28	chr9	124482643	124483123	NR5A1	645302	prefilter
20070X28	chr9	124491014	124491294	NR5A1	329628	prefilter
20070X28	chr9	124492969	124493209	NR5A1	367196	prefilter
20070X28	chr9	124499982	124500462	NR5A1	712673	prefilter
20070X28	chr9	124500582	124500822	NR5A1	338711	prefilter
20070X28	chr9	124503009	124503464	NR5A1	555602	prefilter
20070X28	chr10	43100350	43100830	RET	594364	prefilter
20070X28	chr10	43102225	43102705	RET	834408	prefilter
20070X28	chr10	43105012	43105312	RET	357672	prefilter
20070X28	chr10	43106293	43106653	RET	582270	prefilter
20070X28	chr10	43108950	43109310	RET	595999	prefilter
20070X28	chr10	43111096	43111576	RET	790561	prefilter
20070X28	chr10	43116565	43116805	RET	216833	prefilter
20070X28	chr10	43118306	43118486	RET	269698	prefilter
20070X28	chr10	43119458	43119818	RET	546778	prefilter
20070X28	chr10	43120002	43120282	RET	494508	prefilter
20070X28	chr10	43121861	43122101	RET	420160	prefilter
20070X28	chr10	43123599	43123879	RET	464611	prefilter
20070X28	chr10	43124812	43125052	RET	355150	prefilter
20070X28	chr10	121483630	121483870	FGFR2	375224	prefilter
20070X28	chr10	121485323	121485603	FGFR2	412264	prefilter
20070X28	chr10	121487269	121487509	FGFR2	415102	prefilter
20070X28	chr10	121487912	121488192	FGFR2	454223	prefilter
20070X28	chr10	121496447	121496807	FGFR2	491557	prefilter
20070X28	chr10	121498430	121498670	FGFR2	355507	prefilter
20070X28	chr10	121500746	121501026	FGFR2	502697	prefilter
20070X28	chr10	121503725	121504005	FGFR2	476306	prefilter
20070X28	chr10	121515038	121515398	FGFR2	616553	prefilter
20070X28	chr10	121517251	121517559	FGFR2	503821	prefilter
20070X28	chr10	121518615	121518895	FGFR2	475421	prefilter
20070X28	chr10	121519894	121520254	FGFR2	585420	prefilter
20070X28	chr10	121538513	121538793	FGFR2	457612	prefilter
20070X28	chr10	121551194	121551554	FGFR2	390590	prefilter
20070X28	chr10	121564418	121564658	FGFR2	380715	prefilter
20070X28	chr10	121565331	121565811	FGFR2	793793	prefilter
20070X28	chr11	532637	532757	HRAS	0	prefilter
20070X28	chr11	533298	533652	HRAS	0	prefilter
20070X28	chr11	533715	533995	HRAS	0	prefilter
20070X28	chr11	534154	534434	HRAS	0	prefilter
20070X28	chr11	32389018	32389298	WT1	468328	prefilter
20070X28	chr11	32391858	32392178	WT1	508789	prefilter
20070X28	chr11	32392550	32392870	WT1	544182	prefilter
20070X28	chr11	32396192	32396472	WT1	499890	prefilter
20070X28	chr11	32399876	32400116	WT1	404282	prefilter
20070X28	chr11	32416395	32416635	WT1	434626	prefilter
20070X28	chr11	32417495	32417735	WT1	323488	prefilter
20070X28	chr11	32427887	32428127	WT1	346299	prefilter
20070X28	chr11	32428418	32428698	WT1	423274	prefilter
20070X28	chr11	32430414	32430654	WT1	195038	prefilter
20070X28	chr11	32434610	32434910	WT1	361381	prefilter
20070X28	chr11	32435030	32435270	WT1	189527	prefilter
20070X28	chr11	36573189	36576549	RAG1	6063339	prefilter
20070X28	chr11	94459314	94459494	MRE11	185680	prefilter
20070X28	chr11	94459554	94459674	MRE11	91511	prefilter
20070X28	chr11	94460866	94461106	MRE11	161814	prefilter
20070X28	chr11	94464036	94464156	MRE11	51652	prefilter
20070X28	chr11	94464196	94464316	MRE11	108428	prefilter
20070X28	chr11	94467733	94467973	MRE11	291222	prefilter
20070X28	chr11	94470376	94470736	MRE11	440284	prefilter
20070X28	chr11	94471486	94471606	MRE11	18200	prefilter
20070X28	chr11	94471726	94471846	MRE11	11671	prefilter
20070X28	chr11	94476226	94476466	MRE11	100232	prefilter
20070X28	chr11	94478665	94478945	MRE11	280568	prefilter
20070X28	chr11	94479597	94479837	MRE11	106714	prefilter
20070X28	chr11	94485824	94485944	MRE11	35803	prefilter
20070X28	chr11	94486064	94486184	MRE11	22140	prefilter
20070X28	chr11	94490759	94491039	MRE11	241579	prefilter
20070X28	chr11	94586968	94587328	PIWIL4	431026	prefilter
20070X28	chr11	94589056	94589296	PIWIL4	356514	prefilter
20070X28	chr11	94593439	94593719	PIWIL4	489990	prefilter
20070X28	chr11	94595247	94595487	PIWIL4	419073	prefilter
20070X28	chr11	94603900	94604140	PIWIL4	217646	prefilter
20070X28	chr11	94607359	94607719	PIWIL4	506672	prefilter
20070X28	chr11	94608514	94608754	PIWIL4	403453	prefilter
20070X28	chr11	94616408	94616648	PIWIL4	279230	prefilter
20070X28	chr11	94617890	94618170	PIWIL4	491351	prefilter
20070X28	chr11	94619682	94620210	PIWIL4	995983	prefilter
20070X28	chr11	94620812	94621052	PIWIL4	388718	prefilter
20070X28	chr11	108227540	108227952	ATM	775944	prefilter
20070X28	chr11	108229110	108229390	ATM	155119	prefilter
20070X28	chr11	108235572	108235932	ATM	279548	prefilter
20070X28	chr11	108317307	108317587	ATM	314704	prefilter
20070X28	chr11	108319886	108320126	ATM	277127	prefilter
20070X28	chr11	108321240	108321480	ATM	346782	prefilter
20070X28	chr11	108325247	108325607	ATM	258755	prefilter
20070X28	chr11	108325961	108326321	ATM	500967	prefilter
20070X28	chr11	108327581	108327821	ATM	397272	prefilter
20070X28	chr11	108328949	108329309	ATM	307940	prefilter
20070X28	chr11	108330112	108330507	ATM	753593	prefilter
20070X28	chr11	108334899	108335179	ATM	387937	prefilter
20070X28	chr11	108335783	108336023	ATM	361130	prefilter
20070X28	chr11	108343156	108343436	ATM	458223	prefilter
20070X28	chr11	108345667	108345998	ATM	495095	prefilter
20070X28	chr11	108347202	108347442	ATM	181946	prefilter
20070X28	chr11	108353703	108353943	ATM	400580	prefilter
20070X28	chr11	108354722	108354962	ATM	233380	prefilter
20070X28	chr11	108365010	108365583	ATM	978860	prefilter
20070X28	chr11	116835691	116836051	APOA1	501072	prefilter
20070X28	chr11	116836111	116836531	APOA1	666554	prefilter
20070X28	chr11	119206395	119206695	CBL	265533	prefilter
20070X28	chr11	119232331	119232811	CBL	660047	prefilter
20070X28	chr11	119271668	119271948	CBL	361985	prefilter
20070X28	chr11	119273806	119274086	CBL	365374	prefilter
20070X28	chr11	119274752	119275032	CBL	420319	prefilter
20070X28	chr11	119275925	119276205	CBL	437058	prefilter
20070X28	chr11	119277680	119277920	CBL	405449	prefilter
20070X28	chr11	119278071	119278391	CBL	601659	prefilter
20070X28	chr11	119278421	119278801	CBL	749666	prefilter
20070X28	chr11	119298269	119298629	CBL	595916	prefilter
20070X28	chr11	119299398	119299878	CBL	782518	prefilter
20070X28	chr11	119307982	119308162	CBL	119205	prefilter
20070X28	chr12	25209733	25209973	KRAS	340926	prefilter
20070X28	chr12	25215360	25215640	KRAS	414067	prefilter
20070X28	chr12	25225553	25225693	KRAS	223307	prefilter
20070X28	chr12	25225713	25225833	KRAS	170869	prefilter
20070X28	chr12	25227162	25227462	KRAS	458173	prefilter
20070X28	chr12	25245154	25245454	KRAS	505785	prefilter
20070X28	chr12	54280785	54280905	HNRNPA1	99097	prefilter
20070X28	chr12	54281324	54281564	HNRNPA1	361609	prefilter
20070X28	chr12	54281728	54281848	HNRNPA1	152158	prefilter
20070X28	chr12	54281888	54282008	HNRNPA1	166881	prefilter
20070X28	chr12	54282015	54282135	HNRNPA1	138132	prefilter
20070X28	chr12	54282255	54282957	HNRNPA1	1156556	prefilter
20070X28	chr12	54283749	54283869	HNRNPA1	117163	prefilter
20070X28	chr12	54283909	54284029	HNRNPA1	124757	prefilter
20070X28	chr12	54284194	54284374	HNRNPA1	226631	prefilter
20070X28	chr12	101729041	101729281	SYCP3	293104	prefilter
20070X28	chr12	101731497	101731737	SYCP3	212299	prefilter
20070X28	chr12	101733504	101733744	SYCP3	363742	prefilter
20070X28	chr12	101734865	101735105	SYCP3	296963	prefilter
20070X28	chr12	112446217	112446337	PTPN11	112137	prefilter
20070X28	chr12	112446368	112446488	PTPN11	105010	prefilter
20070X28	chr12	112450227	112450587	PTPN11	609979	prefilter
20070X28	chr12	112453111	112453291	PTPN11	199888	prefilter
20070X28	chr12	112453351	112453471	PTPN11	170324	prefilter
20070X28	chr12	112454502	112454742	PTPN11	97222	prefilter
20070X28	chr12	112472872	112473112	PTPN11	181136	prefilter
20070X28	chr12	112477580	112477810	PTPN11	369839	prefilter
20070X28	chr12	112477816	112477936	PTPN11	198194	prefilter
20070X28	chr12	112477976	112478096	PTPN11	159002	prefilter
20070X28	chr12	112481986	112482106	PTPN11	126705	prefilter
20070X28	chr12	112482139	112482259	PTPN11	155674	prefilter
20070X28	chr12	112486368	112486728	PTPN11	581451	prefilter
20070X28	chr12	112488369	112488596	PTPN11	381692	prefilter
20070X28	chr12	112488936	112489216	PTPN11	426524	prefilter
20070X28	chr12	130342510	130342750	PIWIL1	0	prefilter
20070X28	chr12	130342925	130343165	PIWIL1	0	prefilter
20070X28	chr12	130345615	130346015	PIWIL1	0	prefilter
20070X28	chr12	130346237	130346717	PIWIL1	0	prefilter
20070X28	chr12	130348023	130348263	PIWIL1	0	prefilter
20070X28	chr12	130349097	130349577	PIWIL1	0	prefilter
20070X28	chr12	130349791	130350031	PIWIL1	0	prefilter
20070X28	chr12	130354400	130354800	PIWIL1	0	prefilter
20070X28	chr12	130354826	130355066	PIWIL1	0	prefilter
20070X28	chr12	130357397	130357637	PIWIL1	0	prefilter
20070X28	chr12	130361040	130361669	PIWIL1	0	prefilter
20070X28	chr12	130362681	130363267	PIWIL1	220	prefilter
20070X28	chr12	130366995	130367395	PIWIL1	2014	prefilter
20070X28	chr12	130371049	130371658	PIWIL1	55809	prefilter
20070X28	chr12	132635818	132636098	POLE	415554	prefilter
20070X28	chr12	132637936	132638216	POLE	408882	prefilter
20070X28	chr12	132639031	132639391	POLE	497037	prefilter
20070X28	chr12	132641569	132641929	POLE	551697	prefilter
20070X28	chr12	132642107	132643088	POLE	1567833	prefilter
20070X28	chr12	132657269	132657509	POLE	399812	prefilter
20070X28	chr12	132657799	132658039	POLE	433957	prefilter
20070X28	chr12	132659222	132659582	POLE	534265	prefilter
20070X28	chr12	132660886	132661246	POLE	518330	prefilter
20070X28	chr12	132661465	132661745	POLE	438469	prefilter
20070X28	chr12	132663936	132664216	POLE	497716	prefilter
20070X28	chr12	132664296	132664536	POLE	455148	prefilter
20070X28	chr12	132665236	132665516	POLE	457606	prefilter
20070X28	chr12	132667435	132667715	POLE	463353	prefilter
20070X28	chr12	132668289	132669015	POLE	1130081	prefilter
20070X28	chr12	132673501	132673781	POLE	403105	prefilter
20070X28	chr12	132675337	132675577	POLE	427630	prefilter
20070X28	chr12	132675657	132675897	POLE	448171	prefilter
20070X28	chr12	132676029	132676269	POLE	437644	prefilter
20070X28	chr12	132676479	132676719	POLE	449206	prefilter
20070X28	chr12	132677283	132677788	POLE	937493	prefilter
20070X28	chr12	132679434	132679714	POLE	497703	prefilter
20070X28	chr12	132679880	132680290	POLE	760943	prefilter
20070X28	chr12	132680527	132680767	POLE	443560	prefilter
20070X28	chr12	132687224	132687404	POLE	98265	prefilter
20070X28	chr13	32336150	32341310	BRCA2	8110569	prefilter
20070X28	chr13	32344485	32344725	BRCA2	217257	prefilter
20070X28	chr13	32356338	32356698	BRCA2	321876	prefilter
20070X28	chr13	32357655	32358015	BRCA2	359641	prefilter
20070X28	chr13	32362428	32362788	BRCA2	472142	prefilter
20070X28	chr13	32363116	32363596	BRCA2	790150	prefilter
20070X28	chr13	32370339	32370619	BRCA2	247114	prefilter
20070X28	chr13	32370888	32371168	BRCA2	220525	prefilter
20070X28	chr13	32379936	32380216	BRCA2	207582	prefilter
20070X28	chr13	32394571	32395051	BRCA2	702189	prefilter
20070X28	chr13	32396831	32397111	BRCA2	321940	prefilter
20070X28	chr13	48342536	48342776	RB1	323357	prefilter
20070X28	chr13	48345019	48345259	RB1	166561	prefilter
20070X28	chr13	48347754	48347934	RB1	80430	prefilter
20070X28	chr13	48348869	48349109	RB1	147211	prefilter
20070X28	chr13	48359952	48360192	RB1	251997	prefilter
20070X28	chr13	48368445	48368685	RB1	357590	prefilter
20070X28	chr13	48373328	48373568	RB1	265585	prefilter
20070X28	chr13	48376856	48377096	RB1	383415	prefilter
20070X28	chr13	48379503	48379703	RB1	150053	prefilter
20070X28	chr13	48379967	48380327	RB1	320170	prefilter
20070X28	chr13	48381183	48381539	RB1	524447	prefilter
20070X28	chr13	48452913	48453153	RB1	324283	prefilter
20070X28	chr13	48456136	48456416	RB1	451458	prefilter
20070X28	chr13	48459620	48459900	RB1	321410	prefilter
20070X28	chr13	48463663	48463903	RB1	233044	prefilter
20070X28	chr13	48464934	48465454	RB1	770249	prefilter
20070X28	chr13	48473285	48473465	RB1	146753	prefilter
20070X28	chr13	48476632	48476912	RB1	433631	prefilter
20070X28	chr13	48477289	48477469	RB1	196530	prefilter
20070X28	chr13	48479913	48480153	RB1	402254	prefilter
20070X28	chr13	108208462	108211342	LIG4	5706649	prefilter
20070X28	chr14	45135925	45136645	FANCM	1174959	prefilter
20070X28	chr14	45136975	45137335	FANCM	430813	prefilter
20070X28	chr14	45140550	45140790	FANCM	310400	prefilter
20070X28	chr14	45159008	45159368	FANCM	271163	prefilter
20070X28	chr14	45164282	45164642	FANCM	515186	prefilter
20070X28	chr14	45170527	45170807	FANCM	268795	prefilter
20070X28	chr14	45172992	45173272	FANCM	398645	prefilter
20070X28	chr14	45175003	45177043	FANCM	3642704	prefilter
20070X28	chr14	45196059	45196659	FANCM	994218	prefilter
20070X28	chr14	45198549	45199029	FANCM	668340	prefilter
20070X28	chr14	75018764	75019044	MLH3	383850	prefilter
20070X28	chr14	75022736	75023096	MLH3	578593	prefilter
20070X28	chr14	75030482	75030762	MLH3	393413	prefilter
20070X28	chr14	75032003	75032243	MLH3	357823	prefilter
20070X28	chr14	75033334	75033574	MLH3	346158	prefilter
20070X28	chr14	75046275	75049755	MLH3	6186222	prefilter
20070X28	chr14	81062063	81062303	TSHR	294059	prefilter
20070X28	chr14	81068171	81068411	TSHR	351630	prefilter
20070X28	chr14	81087871	81088111	TSHR	386194	prefilter
20070X28	chr14	81092449	81092689	TSHR	473708	prefilter
20070X28	chr14	81096553	81096793	TSHR	435962	prefilter
20070X28	chr14	81108293	81108533	TSHR	282235	prefilter
20070X28	chr14	81142865	81144425	TSHR	2960787	prefilter
20070X28	chr14	95091104	95091464	DICER1	604030	prefilter
20070X28	chr14	95093782	95094262	DICER1	804946	prefilter
20070X28	chr14	95095704	95096784	DICER1	1983334	prefilter
20070X28	chr14	95099717	95099997	DICER1	311285	prefilter
20070X28	chr14	95103256	95104216	DICER1	1731615	prefilter
20070X28	chr14	95104978	95105338	DICER1	598293	prefilter
20070X28	chr14	95105610	95105850	DICER1	455923	prefilter
20070X28	chr14	95105952	95106312	DICER1	642949	prefilter
20070X28	chr14	95107544	95107824	DICER1	163135	prefilter
20070X28	chr14	95111246	95111526	DICER1	398977	prefilter
20070X28	chr14	95112089	95112329	DICER1	437166	prefilter
20070X28	chr14	95113018	95113298	DICER1	421695	prefilter
20070X28	chr14	95115604	95115884	DICER1	428412	prefilter
20070X28	chr14	95116334	95116814	DICER1	676749	prefilter
20070X28	chr14	95117548	95117828	DICER1	512929	prefilter
20070X28	chr14	95124132	95124732	DICER1	1050056	prefilter
20070X28	chr14	95129372	95129732	DICER1	520825	prefilter
20070X28	chr14	95129985	95130265	DICER1	496105	prefilter
20070X28	chr14	95131434	95131714	DICER1	507517	prefilter
20070X28	chr14	95132416	95132776	DICER1	572350	prefilter
20070X28	chr14	95133246	95133526	DICER1	561034	prefilter
20070X28	chr14	103963007	103963247	TDRD9	364675	prefilter
20070X28	chr14	103965263	103965623	TDRD9	504958	prefilter
20070X28	chr14	103966630	103966910	TDRD9	396631	prefilter
20070X28	chr14	103970461	103970701	TDRD9	374242	prefilter
20070X28	chr14	103975291	103975651	TDRD9	616200	prefilter
20070X28	chr14	103991072	103991312	TDRD9	366744	prefilter
20070X28	chr14	103994269	103994681	TDRD9	686754	prefilter
20070X28	chr14	103995688	103995868	TDRD9	227256	prefilter
20070X28	chr14	103998556	103998796	TDRD9	249016	prefilter
20070X28	chr14	104004166	104004406	TDRD9	375928	prefilter
20070X28	chr14	104005199	104005479	TDRD9	418938	prefilter
20070X28	chr14	104006291	104006925	TDRD9	1252525	prefilter
20070X28	chr14	104024504	104024744	TDRD9	311152	prefilter
20070X28	chr14	104025490	104025850	TDRD9	605313	prefilter
20070X28	chr14	104025971	104026211	TDRD9	486433	prefilter
20070X28	chr14	104026569	104027049	TDRD9	935921	prefilter
20070X28	chr15	40700992	40701272	RAD51	390142	prefilter
20070X28	chr15	40701666	40701786	RAD51	37283	prefilter
20070X28	chr15	40706115	40706355	RAD51	344858	prefilter
20070X28	chr15	40708950	40709190	RAD51	323055	prefilter
20070X28	chr15	40718732	40718972	RAD51	317769	prefilter
20070X28	chr15	40728647	40728887	RAD51	367258	prefilter
20070X28	chr15	40729429	40729709	RAD51	441808	prefilter
20070X28	chr15	40729773	40730053	RAD51	518549	prefilter
20070X28	chr15	40730975	40731255	RAD51	353508	prefilter
20070X28	chr15	66434952	66435072	MAP2K1	151539	prefilter
20070X28	chr15	66435192	66435312	MAP2K1	120174	prefilter
20070X28	chr15	66436679	66436799	MAP2K1	224701	prefilter
20070X28	chr15	66436819	66436959	MAP2K1	284016	prefilter
20070X28	chr15	66443198	66443438	MAP2K1	250357	prefilter
20070X28	chr15	66444591	66444771	MAP2K1	161663	prefilter
20070X28	chr15	66481677	66481817	MAP2K1	239672	prefilter
20070X28	chr15	66481837	66481957	MAP2K1	197054	prefilter
20070X28	chr15	66484910	66485030	MAP2K1	152277	prefilter
20070X28	chr15	66485150	66485270	MAP2K1	200005	prefilter
20070X28	chr15	66487140	66487380	MAP2K1	406542	prefilter
20070X28	chr15	66489125	66489365	MAP2K1	380617	prefilter
20070X28	chr15	66489650	66489830	MAP2K1	307328	prefilter
20070X28	chr15	66490437	66490557	MAP2K1	165450	prefilter
20070X28	chr15	89247569	89247809	FANCI	385592	prefilter
20070X28	chr15	89258620	89258860	FANCI	388203	prefilter
20070X28	chr15	89260638	89260918	FANCI	477973	prefilter
20070X28	chr15	89261523	89261939	FANCI	789456	prefilter
20070X28	chr15	89263349	89263529	FANCI	167749	prefilter
20070X28	chr15	89263824	89264104	FANCI	540222	prefilter
20070X28	chr15	89264444	89264684	FANCI	412288	prefilter
20070X28	chr15	89268322	89268602	FANCI	433670	prefilter
20070X28	chr15	89273303	89273543	FANCI	100861	prefilter
20070X28	chr15	89274096	89274376	FANCI	412640	prefilter
20070X28	chr15	89276621	89276981	FANCI	552908	prefilter
20070X28	chr15	89278610	89278850	FANCI	359555	prefilter
20070X28	chr15	89281095	89281375	FANCI	423384	prefilter
20070X28	chr15	89281680	89281920	FANCI	406594	prefilter
20070X28	chr15	89283073	89283313	FANCI	375619	prefilter
20070X28	chr15	89285017	89285297	FANCI	475561	prefilter
20070X28	chr15	89290127	89290367	FANCI	375510	prefilter
20070X28	chr15	89291543	89291783	FANCI	400181	prefilter
20070X28	chr15	89292596	89293142	FANCI	1131234	prefilter
20070X28	chr15	89293735	89294095	FANCI	572651	prefilter
20070X28	chr15	89294824	89295184	FANCI	548057	prefilter
20070X28	chr15	89299703	89300063	FANCI	592159	prefilter
20070X28	chr15	89300222	89300462	FANCI	436092	prefilter
20070X28	chr15	89301264	89301504	FANCI	505219	prefilter
20070X28	chr15	89303799	89303979	FANCI	230615	prefilter
20070X28	chr15	89305038	89305495	FANCI	951144	prefilter
20070X28	chr15	89305531	89305771	FANCI	487362	prefilter
20070X28	chr15	89305920	89306280	FANCI	581111	prefilter
20070X28	chr15	89307394	89307754	FANCI	690482	prefilter
20070X28	chr15	89312818	89313058	FANCI	267614	prefilter
20070X28	chr15	89314539	89314779	FANCI	335508	prefilter
20070X28	chr15	89315215	89315455	FANCI	404183	prefilter
20070X28	chr16	79322	79802	MPG	758033	prefilter
20070X28	chr16	82974	83334	MPG	563844	prefilter
20070X28	chr16	85287	85887	MPG	890025	prefilter
20070X28	chr16	2090197	2090909	PKD1	1023614	prefilter
20070X28	chr16	2091029	2091149	PKD1	103074	prefilter
20070X28	chr16	2091330	2091450	PKD1	69772	prefilter
20070X28	chr16	2091570	2091690	PKD1	115694	prefilter
20070X28	chr16	2091703	2092257	PKD1	778114	prefilter
20070X28	chr16	2092416	2092656	PKD1	399272	prefilter
20070X28	chr16	2092883	2093163	PKD1	513979	prefilter
20070X28	chr16	89739395	89739635	FANCA	461510	prefilter
20070X28	chr16	89739926	89740166	FANCA	458236	prefilter
20070X28	chr16	89740715	89740955	FANCA	338232	prefilter
20070X28	chr16	89742729	89743009	FANCA	369073	prefilter
20070X28	chr16	89782934	89783174	FANCA	374719	prefilter
20070X28	chr16	89784789	89785029	FANCA	387971	prefilter
20070X28	chr16	89791329	89791609	FANCA	467360	prefilter
20070X28	chr16	89791857	89792137	FANCA	491090	prefilter
20070X28	chr16	89792389	89792629	FANCA	417479	prefilter
20070X28	chr16	89795842	89796082	FANCA	402547	prefilter
20070X28	chr16	89799079	89799319	FANCA	409136	prefilter
20070X28	chr16	89799531	89799711	FANCA	263140	prefilter
20070X28	chr16	89803180	89803420	FANCA	368837	prefilter
20070X28	chr16	89805216	89805456	FANCA	375183	prefilter
20070X28	chr16	89808210	89808450	FANCA	312140	prefilter
20070X28	chr16	89810634	89810874	FANCA	324106	prefilter
20070X28	chr17	31248974	31249214	NF1	302745	prefilter
20070X28	chr17	31252849	31253089	NF1	228792	prefilter
20070X28	chr17	31258283	31258423	NF1	71307	prefilter
20070X28	chr17	31325736	31326336	NF1	809333	prefilter
20070X28	chr17	31327429	31327909	NF1	737250	prefilter
20070X28	chr17	31330217	31330577	NF1	348782	prefilter
20070X28	chr17	41837849	41838209	KLHL10	499288	prefilter
20070X28	chr17	41841707	41842427	KLHL10	1287687	prefilter
20070X28	chr17	41845014	41845854	KLHL10	1470789	prefilter
20070X28	chr17	41847195	41847475	KLHL10	467225	prefilter
20070X28	chr17	41847818	41848418	KLHL10	1033080	prefilter
20070X28	chr17	42322208	42322568	STAT3	661602	prefilter
20070X28	chr17	42322933	42323213	STAT3	492469	prefilter
20070X28	chr17	42324892	42325132	STAT3	415387	prefilter
20070X28	chr17	42326037	42326277	STAT3	346093	prefilter
20070X28	chr17	42329348	42329851	STAT3	931013	prefilter
20070X28	chr17	42331411	42331591	STAT3	79838	prefilter
20070X28	chr17	42333599	42334110	STAT3	858611	prefilter
20070X28	chr17	42337370	42337650	STAT3	410115	prefilter
20070X28	chr17	42337690	42337930	STAT3	430820	prefilter
20070X28	chr17	42338651	42338891	STAT3	320891	prefilter
20070X28	chr17	42339241	42339481	STAT3	314365	prefilter
20070X28	chr17	42345488	42345728	STAT3	383198	prefilter
20070X28	chr17	42346501	42346781	STAT3	434776	prefilter
20070X28	chr17	42348312	42348592	STAT3	483704	prefilter
20070X28	chr17	43045681	43045881	BRCA1	231650	prefilter
20070X28	chr17	43047553	43047793	BRCA1	366605	prefilter
20070X28	chr17	43049037	43049277	BRCA1	367608	prefilter
20070X28	chr17	43051000	43051180	BRCA1	249308	prefilter
20070X28	chr17	43056973	43057213	BRCA1	397118	prefilter
20070X28	chr17	43063263	43063443	BRCA1	178079	prefilter
20070X28	chr17	43063792	43064032	BRCA1	241328	prefilter
20070X28	chr17	43067531	43067771	BRCA1	296201	prefilter
20070X28	chr17	43070843	43071323	BRCA1	795798	prefilter
20070X28	chr17	43076411	43076691	BRCA1	275777	prefilter
20070X28	chr17	43082309	43082669	BRCA1	438727	prefilter
20070X28	chr17	43090868	43091108	BRCA1	429623	prefilter
20070X28	chr17	43091347	43094947	BRCA1	7027394	prefilter
20070X28	chr17	43099707	43099947	BRCA1	275334	prefilter
20070X28	chr17	43104051	43104331	BRCA1	281871	prefilter
20070X28	chr17	43104792	43105032	BRCA1	450889	prefilter
20070X28	chr17	43106374	43106614	BRCA1	192757	prefilter
20070X28	chr17	43115662	43115842	BRCA1	32028	prefilter
20070X28	chr17	43123996	43124116	BRCA1	51768	prefilter
20070X28	chr17	51155577	51155857	NME1	437506	prefilter
20070X28	chr17	51159910	51160150	NME1	404639	prefilter
20070X28	chr17	51161096	51161336	NME1	408873	prefilter
20070X28	chr17	51161665	51161905	NME1	445240	prefilter
20070X28	chr17	58602315	58602675	TEX14	623885	prefilter
20070X28	chr17	58604913	58605193	TEX14	478993	prefilter
20070X28	chr17	58611070	58611430	TEX14	586918	prefilter
20070X28	chr17	58613342	58613622	TEX14	445835	prefilter
20070X28	chr17	58615168	58615408	TEX14	464674	prefilter
20070X28	chr17	58616109	58616389	TEX14	511245	prefilter
20070X28	chr17	58622749	58623109	TEX14	639556	prefilter
20070X28	chr17	58630377	58630617	TEX14	339603	prefilter
20070X28	chr17	58651793	58652073	TEX14	509166	prefilter
20070X28	chr17	60600410	60600590	PPM1D	155698	prefilter
20070X28	chr17	60600710	60600950	PPM1D	256426	prefilter
20070X28	chr17	60623455	60623815	PPM1D	495390	prefilter
20070X28	chr17	60633775	60634055	PPM1D	438856	prefilter
20070X28	chr17	60647807	60648167	PPM1D	565218	prefilter
20070X28	chr17	60656480	60656960	PPM1D	685542	prefilter
20070X28	chr17	60662913	60663633	PPM1D	1284177	prefilter
20070X28	chr17	75778678	75778866	H3-3B	269369	prefilter
20070X28	chr17	75778906	75779110	H3-3B	271261	prefilter
20070X28	chr17	75779130	75779250	H3-3B	140117	prefilter
20070X28	chr18	51046931	51047411	SMAD4	710077	prefilter
20070X28	chr18	51048640	51048920	SMAD4	421187	prefilter
20070X28	chr18	51065414	51065654	SMAD4	430635	prefilter
20070X28	chr18	51066923	51067283	SMAD4	554770	prefilter
20070X28	chr18	51076567	51076847	SMAD4	351504	prefilter
20070X28	chr18	51078212	51078492	SMAD4	472592	prefilter
20070X28	chr19	1206836	1207218	STK11	570882	prefilter
20070X28	chr19	1218338	1218578	STK11	363823	prefilter
20070X28	chr19	1219248	1219428	STK11	237714	prefilter
20070X28	chr19	1220304	1220793	STK11	761949	prefilter
20070X28	chr19	1221201	1221441	STK11	428987	prefilter
20070X28	chr19	1221887	1222067	STK11	272804	prefilter
20070X28	chr19	1222916	1223278	STK11	566606	prefilter
20070X28	chr19	4090654	4090774	MAP2K2	128991	prefilter
20070X28	chr19	4094385	4094565	MAP2K2	244851	prefilter
20070X28	chr19	4095298	4095538	MAP2K2	361905	prefilter
20070X28	chr19	4097191	4097431	MAP2K2	190924	prefilter
20070X28	chr19	4099367	4099487	MAP2K2	132783	prefilter
20070X28	chr19	4100941	4101061	MAP2K2	163761	prefilter
20070X28	chr19	4101101	4101344	MAP2K2	311834	prefilter
20070X28	chr19	4102294	4102534	MAP2K2	374242	prefilter
20070X28	chr19	4110442	4110562	MAP2K2	199676	prefilter
20070X28	chr19	4110602	4110722	MAP2K2	198342	prefilter
20070X28	chr19	4117344	4117464	MAP2K2	165069	prefilter
20070X28	chr19	4117584	4117704	MAP2K2	155716	prefilter
20070X28	chr19	14093530	14093890	PRKACA	551357	prefilter
20070X28	chr19	14097282	14097422	PRKACA	245434	prefilter
20070X28	chr19	14097442	14097967	PRKACA	909042	prefilter
20070X28	chr19	14100747	14100987	PRKACA	416172	prefilter
20070X28	chr19	14102745	14102985	PRKACA	386949	prefilter
20070X28	chr19	14106684	14106964	PRKACA	380701	prefilter
20070X28	chr19	43543330	43543769	XRCC1	796956	prefilter
20070X28	chr19	43544069	43544309	XRCC1	463195	prefilter
20070X28	chr19	43545747	43546027	XRCC1	488147	prefilter
20070X28	chr19	43551509	43551749	XRCC1	429238	prefilter
20070X28	chr19	43551906	43552386	XRCC1	776931	prefilter
20070X28	chr19	43553526	43553766	XRCC1	453008	prefilter
20070X28	chr19	43554585	43554865	XRCC1	514478	prefilter
20070X28	chr19	43560845	43561085	XRCC1	425746	prefilter
20070X28	chr19	43574836	43575076	XRCC1	410996	prefilter
20070X28	chr19	43575343	43575523	XRCC1	267010	prefilter
20070X28	chr19	45409611	45409791	ERCC1	254501	prefilter
20070X28	chr19	45413588	45413828	ERCC1	404359	prefilter
20070X28	chr19	45413878	45414118	ERCC1	380438	prefilter
20070X28	chr19	45414790	45415030	ERCC1	369565	prefilter
20070X28	chr19	45416739	45416979	ERCC1	318821	prefilter
20070X28	chr19	45419027	45419267	ERCC1	433402	prefilter
20070X28	chr19	45420255	45420495	ERCC1	391182	prefilter
20070X28	chr19	45421105	45421465	ERCC1	600200	prefilter
20070X28	chr19	45423202	45423442	ERCC1	337290	prefilter
20070X28	chr19	50398772	50399132	POLD1	539276	prefilter
20070X28	chr19	50399307	50399547	POLD1	384551	prefilter
20070X28	chr19	50401711	50402816	POLD1	1689398	prefilter
20070X28	chr19	50402956	50403316	POLD1	599941	prefilter
20070X28	chr19	50403425	50403665	POLD1	392023	prefilter
20070X28	chr19	50406112	50406582	POLD1	799938	prefilter
20070X28	chr19	50406898	50407491	POLD1	877444	prefilter
20070X28	chr19	50408723	50408963	POLD1	384827	prefilter
20070X28	chr19	50409058	50409298	POLD1	393249	prefilter
20070X28	chr19	50409452	50409572	POLD1	196997	prefilter
20070X28	chr19	50409672	50409792	POLD1	167804	prefilter
20070X28	chr19	50413353	50413593	POLD1	382754	prefilter
20070X28	chr19	50413670	50413950	POLD1	516689	prefilter
20070X28	chr19	50414722	50415022	POLD1	479060	prefilter
20070X28	chr19	50415340	50415895	POLD1	704651	prefilter
20070X28	chr19	50416322	50416786	POLD1	697343	prefilter
20070X28	chr19	50416977	50417337	POLD1	518235	prefilter
20070X28	chr19	50417773	50418013	POLD1	305647	prefilter
20070X28	chr19	57231948	57232308	AURKC	527021	prefilter
20070X28	chr19	57232473	57232753	AURKC	511331	prefilter
20070X28	chr19	57233394	57233674	AURKC	516964	prefilter
20070X28	chr19	57234791	57235510	AURKC	1298848	prefilter
20070X28	chr20	59864231	59864471	SYCP2	309153	prefilter
20070X28	chr20	59865326	59865732	SYCP2	725547	prefilter
20070X28	chr20	59865746	59865926	SYCP2	292735	prefilter
20070X28	chr20	59866222	59866662	SYCP2	651588	prefilter
20070X28	chr20	59867639	59867919	SYCP2	336929	prefilter
20070X28	chr20	59868760	59869000	SYCP2	332787	prefilter
20070X28	chr20	59901596	59901876	SYCP2	387750	prefilter
20070X28	chr20	59907274	59907514	SYCP2	279843	prefilter
20070X28	chr20	59911677	59911917	SYCP2	363730	prefilter
20070X28	chr20	59912305	59912485	SYCP2	118700	prefilter
20070X28	chr20	59915387	59915627	SYCP2	273456	prefilter
20070X28	chr20	59916408	59916648	SYCP2	262231	prefilter
20070X28	chr20	59919080	59919260	SYCP2	122824	prefilter
20070X28	chr20	59919425	59919665	SYCP2	366668	prefilter
20070X28	chr20	59920283	59920563	SYCP2	319761	prefilter
20070X28	chr20	59921241	59921521	SYCP2	220697	prefilter
20070X28	chr22	24719411	24719651	PIWIL3	425568	prefilter
20070X28	chr22	24719681	24719961	PIWIL3	502997	prefilter
20070X28	chr22	24723052	24723332	PIWIL3	294412	prefilter
20070X28	chr22	24724822	24725102	PIWIL3	415585	prefilter
20070X28	chr22	24725360	24725600	PIWIL3	449147	prefilter
20070X28	chr22	24727881	24728469	PIWIL3	1086510	prefilter
20070X28	chr22	24749342	24749582	PIWIL3	357634	prefilter
20070X28	chr22	24749616	24749896	PIWIL3	546112	prefilter
20070X28	chr22	24751322	24751562	PIWIL3	388626	prefilter
20070X28	chr22	24753935	24754295	PIWIL3	558720	prefilter
20070X28	chr22	41699445	41699805	MEI1	413406	prefilter
20070X28	chr22	41703252	41703532	MEI1	466065	prefilter
20070X28	chr22	41705439	41705619	MEI1	221380	prefilter
20070X28	chr22	41713918	41714158	MEI1	403421	prefilter
20070X28	chr22	41715973	41716213	MEI1	382916	prefilter
20070X28	chr22	41717992	41718352	MEI1	599877	prefilter
20070X28	chr22	41723868	41724148	MEI1	497038	prefilter
20070X28	chr22	41729602	41729842	MEI1	442504	prefilter
20070X28	chr22	41730459	41730699	MEI1	444341	prefilter
20070X28	chr22	41732174	41732676	MEI1	935377	prefilter
20070X28	chr22	41743017	41743257	MEI1	423787	prefilter
20070X28	chr22	41744898	41745138	MEI1	449840	prefilter
20070X28	chr22	41745815	41746095	MEI1	486518	prefilter
20070X28	chr22	41748042	41748282	MEI1	405281	prefilter
20070X28	chr22	41752501	41752741	MEI1	329587	prefilter
20070X28	chr22	41753877	41754117	MEI1	276781	prefilter
20070X28	chr22	41758269	41758629	MEI1	586755	prefilter
20070X28	chr22	41763107	41763387	MEI1	430099	prefilter
20070X28	chr22	41770583	41771063	MEI1	740766	prefilter
20070X28	chr22	41776004	41776364	MEI1	617691	prefilter
20070X28	chr22	41778640	41778880	MEI1	442227	prefilter
20070X28	chr22	41781219	41781459	MEI1	408992	prefilter
20070X28	chr22	41781585	41781945	MEI1	651808	prefilter
20070X28	chr22	41784259	41784499	MEI1	389524	prefilter
20070X28	chr22	41784515	41784875	MEI1	600347	prefilter
20070X28	chr22	41793749	41793989	MEI1	300556	prefilter
20070X28	chr22	41794304	41794544	MEI1	479610	prefilter
20070X28	chr22	41795416	41795616	MEI1	351789	prefilter
20070X28	chr22	41795671	41795911	MEI1	465183	prefilter
20070X28	chr22	41799185	41799365	MEI1	229785	prefilter
20070X28	chrX	67545054	67545294	AR	160833	prefilter
20070X28	chrX	67545354	67546494	AR	836585	prefilter
20070X28	chrX	67546614	67546854	AR	162593	prefilter
20070X28	chrX	67643191	67643471	AR	256367	prefilter
20070X28	chrX	67685948	67686188	AR	164795	prefilter
20070X28	chrX	67711305	67711785	AR	391582	prefilter
20070X28	chrX	67717410	67717690	AR	242290	prefilter
20070X28	chrX	67721758	67722038	AR	208188	prefilter
20070X28	chrX	67722765	67723045	AR	233373	prefilter
20070X28	chrX	67723622	67723902	AR	231699	prefilter
20070X28	chrX	70670305	70670585	TEX11	269384	prefilter
20070X28	chrX	70678726	70678966	TEX11	150846	prefilter
20070X28	chrX	70682609	70682889	TEX11	215429	prefilter
20070X28	chrX	70722537	70722777	TEX11	202577	prefilter
20070X28	chrX	70725182	70725422	TEX11	166470	prefilter
20070X28	chrX	70740628	70740868	TEX11	209903	prefilter
20070X28	chrX	70744102	70744282	TEX11	112467	prefilter
20070X28	chrX	70806627	70806867	TEX11	164930	prefilter
20070X28	chrX	70833433	70833673	TEX11	183238	prefilter
20070X28	chrX	70852973	70853213	TEX11	229027	prefilter
20070X28	chrX	126551134	126551254	DCAF12L1	95842	prefilter
20070X28	chrX	126551314	126551734	DCAF12L1	338699	prefilter
20070X28	chrX	126552154	126552274	DCAF12L1	84017	prefilter
20070X28	chrX	126552394	126552514	DCAF12L1	61168	prefilter
20070X28	chrX	133025411	133028291	USP26	2918546	prefilter
20070X28	chrY	12815994	12816114	USP9Y	102806	prefilter
20070X28	chrY	12816174	12816414	USP9Y	208119	prefilter
20070X28	chrY	12818335	12818515	USP9Y	175248	prefilter
20070X28	chrY	12818635	12818755	USP9Y	32589	prefilter
20070X28	chrY	12833594	12833774	USP9Y	164465	prefilter
20070X28	chrY	12833834	12833954	USP9Y	99642	prefilter
20070X28	chrY	12837841	12837981	USP9Y	57679	prefilter
20070X28	chrY	12838001	12838121	USP9Y	84275	prefilter
20070X28	chrY	12839759	12839939	USP9Y	143308	prefilter
20070X28	chrY	12839999	12840239	USP9Y	249713	prefilter
20070X28	chrY	12840299	12840419	USP9Y	122404	prefilter
20070X28	chrY	12840539	12840719	USP9Y	158543	prefilter
20070X28	chrY	12842172	12842532	USP9Y	316022	prefilter
20070X28	chrY	12842988	12843128	USP9Y	122697	prefilter
20070X28	chrY	12843148	12843268	USP9Y	76541	prefilter
20070X28	chrY	12846245	12846605	USP9Y	352955	prefilter
20070X28	chrY	12846863	12846983	USP9Y	93436	prefilter
20070X28	chrY	12847163	12847403	USP9Y	213127	prefilter
20070X28	chrY	12856278	12856418	USP9Y	153554	prefilter
20070X28	chrY	12856438	12856558	USP9Y	107548	prefilter
20070X28	chrY	12856559	12856679	USP9Y	116836	prefilter
20070X28	chrY	12856859	12856979	USP9Y	60776	prefilter
20070X28	chrY	12913645	12913925	DDX3Y	251228	prefilter
20070X28	chrY	12914486	12914726	DDX3Y	192778	prefilter
20070X28	chrY	12914813	12915147	DDX3Y	328291	prefilter
20070X28	chrY	12915207	12915327	DDX3Y	96331	prefilter
20070X28	chrY	12915562	12915682	DDX3Y	124374	prefilter
20070X28	chrY	12915722	12915935	DDX3Y	235035	prefilter
20070X28	chrY	12915975	12916095	DDX3Y	119236	prefilter
20070X28	chrY	12916171	12916291	DDX3Y	120075	prefilter
20070X28	chrY	12916351	12916695	DDX3Y	322915	prefilter
20070X28	chr1	84597127	84599527	neutral_region	3360144	prefilter
20070X28	chr2	40162767	40165167	neutral_region	3506737	prefilter
20070X28	chr4	22386244	22388644	neutral_region	2989617	prefilter
20070X28	chr6	155239014	155241414	neutral_region	3445429	prefilter
20070X28	chr7	11732774	11735174	neutral_region	2924515	prefilter
20070X28	chr8	51513056	51515456	neutral_region	3170625	prefilter
20070X28	chr9	23709463	23711863	neutral_region	3048739	prefilter
20070X28	chr10	128969037	128971437	neutral_region	3264591	prefilter
20070X28	chr11	108510787	108513187	neutral_region	3386912	prefilter
20070X28	chr12	114115043	114117443	neutral_region	3824598	prefilter
20070X28	chr13	75803912	75806312	neutral_region	3369846	prefilter
20070X28	chr14	74661755	74664155	neutral_region	3450676	prefilter
20070X28	chr15	46089737	46092137	neutral_region	2956242	prefilter
20070X28	chr16	51754103	51756503	neutral_region	3156295	prefilter
20070X28	chr17	70672726	70675126	neutral_region	3113660	prefilter
20070X28	chr18	5749264	5751664	neutral_region	3505770	prefilter
20070X28	chr19	31831021	31833421	neutral_region	3160127	prefilter
20070X28	chr20	24153684	24156084	neutral_region	3664206	prefilter
20070X28	chr21	23665976	23668376	neutral_region	2750779	prefilter
20070X28	chr22	48262370	48264770	neutral_region	3582809	prefilter
20070X29	chr1	45330446	45330626	MUTYH	500008	prefilter
20070X29	chr1	45331118	45333253	MUTYH	6468225	prefilter
20070X29	chr1	45333328	45333688	MUTYH	1104409	prefilter
20070X29	chr1	45334311	45334591	MUTYH	846310	prefilter
20070X29	chr1	45338101	45338281	MUTYH	545536	prefilter
20070X29	chr1	75806881	75807241	MSH4	772131	prefilter
20070X29	chr1	75810632	75810872	MSH4	468785	prefilter
20070X29	chr1	75814958	75815198	MSH4	694289	prefilter
20070X29	chr1	75816279	75816639	MSH4	466103	prefilter
20070X29	chr1	75822315	75822675	MSH4	303788	prefilter
20070X29	chr1	75848122	75848362	MSH4	312243	prefilter
20070X29	chr1	75867431	75867671	MSH4	465198	prefilter
20070X29	chr1	75876848	75877088	MSH4	435431	prefilter
20070X29	chr1	75878053	75878413	MSH4	772025	prefilter
20070X29	chr1	75878920	75879200	MSH4	662064	prefilter
20070X29	chr1	75879981	75880221	MSH4	217778	prefilter
20070X29	chr1	75881168	75881448	MSH4	703788	prefilter
20070X29	chr1	75883541	75883901	MSH4	837932	prefilter
20070X29	chr1	75889190	75889430	MSH4	284159	prefilter
20070X29	chr1	75890620	75890900	MSH4	584239	prefilter
20070X29	chr1	75897814	75898174	MSH4	397048	prefilter
20070X29	chr1	75899542	75899782	MSH4	505547	prefilter
20070X29	chr1	100352889	100353069	CDC14A	432615	prefilter
20070X29	chr1	100353687	100353927	CDC14A	701054	prefilter
20070X29	chr1	100377463	100377703	CDC14A	656296	prefilter
20070X29	chr1	100390658	100390898	CDC14A	626287	prefilter
20070X29	chr1	100424141	100424381	CDC14A	726735	prefilter
20070X29	chr1	100439845	100440085	CDC14A	650995	prefilter
20070X29	chr1	100462586	100462946	CDC14A	1117019	prefilter
20070X29	chr1	100467885	100468165	CDC14A	902464	prefilter
20070X29	chr1	226064275	226064395	H3-3A	270875	prefilter
20070X29	chr1	226064435	226064555	H3-3A	270993	prefilter
20070X29	chr1	226065536	226065712	H3-3A	499758	prefilter
20070X29	chr1	226065752	226066016	H3-3A	769703	prefilter
20070X29	chr1	226071273	226071393	H3-3A	151376	prefilter
20070X29	chr1	241850326	241850686	EXO1	947396	prefilter
20070X29	chr1	241852231	241852471	EXO1	592572	prefilter
20070X29	chr1	241853279	241853559	EXO1	899867	prefilter
20070X29	chr1	241857273	241857553	EXO1	945918	prefilter
20070X29	chr1	241858432	241858792	EXO1	1171494	prefilter
20070X29	chr1	241878686	241879406	EXO1	2146381	prefilter
20070X29	chr1	241885230	241885590	EXO1	968195	prefilter
20070X29	chr1	241889391	241889671	EXO1	777867	prefilter
20070X29	chr1	243505173	243505413	AKT3	0	prefilter
20070X29	chr1	243512255	243512495	AKT3	0	prefilter
20070X29	chr1	243545433	243545673	AKT3	0	prefilter
20070X29	chr1	243552596	243553076	AKT3	0	prefilter
20070X29	chr1	243563584	243563984	AKT3	0	prefilter
20070X29	chr1	243572787	243573187	AKT3	0	prefilter
20070X29	chr1	243613585	243613825	AKT3	0	prefilter
20070X29	chr1	243615008	243615248	AKT3	0	prefilter
20070X29	chr1	243637476	243637876	AKT3	0	prefilter
20070X29	chr1	243645765	243646165	AKT3	0	prefilter
20070X29	chr1	243664707	243664947	AKT3	0	prefilter
20070X29	chr1	243695453	243695853	AKT3	0	prefilter
20070X29	chr1	243843057	243843237	AKT3	0	prefilter
20070X29	chr2	25234169	25234489	DNMT3A	879848	prefilter
20070X29	chr2	25240236	25240516	DNMT3A	864057	prefilter
20070X29	chr2	25240585	25240785	DNMT3A	612816	prefilter
20070X29	chr2	25241494	25241774	DNMT3A	842307	prefilter
20070X29	chr2	25243840	25244040	DNMT3A	557408	prefilter
20070X29	chr2	25244496	25244696	DNMT3A	547957	prefilter
20070X29	chr2	25245152	25245432	DNMT3A	828860	prefilter
20070X29	chr2	25245942	25246374	DNMT3A	1219358	prefilter
20070X29	chr2	25247004	25247204	DNMT3A	544571	prefilter
20070X29	chr2	25247530	25247810	DNMT3A	760768	prefilter
20070X29	chr2	25282336	25282816	DNMT3A	1343902	prefilter
20070X29	chr2	25300071	25300311	DNMT3A	689795	prefilter
20070X29	chr2	25313828	25314068	DNMT3A	623643	prefilter
20070X29	chr2	38997159	38997519	SOS1	699727	prefilter
20070X29	chr2	39006350	39006590	SOS1	578669	prefilter
20070X29	chr2	39006932	39007292	SOS1	774910	prefilter
20070X29	chr2	39010523	39010763	SOS1	587280	prefilter
20070X29	chr2	39012057	39012417	SOS1	932152	prefilter
20070X29	chr2	39013391	39013631	SOS1	729247	prefilter
20070X29	chr2	39013788	39014068	SOS1	801492	prefilter
20070X29	chr2	39014685	39014925	SOS1	491919	prefilter
20070X29	chr2	39022477	39023317	SOS1	2556912	prefilter
20070X29	chr2	39023933	39024213	SOS1	738146	prefilter
20070X29	chr2	39035141	39035565	SOS1	1181891	prefilter
20070X29	chr2	39051075	39051355	SOS1	799678	prefilter
20070X29	chr2	39054538	39054898	SOS1	822239	prefilter
20070X29	chr2	39056604	39056964	SOS1	802946	prefilter
20070X29	chr2	39058598	39058878	SOS1	838462	prefilter
20070X29	chr2	39067550	39067830	SOS1	751102	prefilter
20070X29	chr2	47403117	47403477	MSH2	756254	prefilter
20070X29	chr2	47408338	47408618	MSH2	311464	prefilter
20070X29	chr2	47409993	47410473	MSH2	1167253	prefilter
20070X29	chr2	47412347	47412627	MSH2	522249	prefilter
20070X29	chr2	47414203	47414483	MSH2	363904	prefilter
20070X29	chr2	47416222	47416502	MSH2	844260	prefilter
20070X29	chr2	47429661	47430021	MSH2	675090	prefilter
20070X29	chr2	47445482	47445722	MSH2	494706	prefilter
20070X29	chr2	47462952	47463232	MSH2	687878	prefilter
20070X29	chr2	47466593	47466873	MSH2	659290	prefilter
20070X29	chr2	47470893	47471133	MSH2	529861	prefilter
20070X29	chr2	47474907	47475387	MSH2	1034826	prefilter
20070X29	chr2	47476289	47476649	MSH2	1046059	prefilter
20070X29	chr2	47478155	47478635	MSH2	1154380	prefilter
20070X29	chr2	47480603	47480963	MSH2	890758	prefilter
20070X29	chr2	47790845	47791205	MSH6	1050929	prefilter
20070X29	chr2	47795798	47796158	MSH6	1155889	prefilter
20070X29	chr2	47798503	47801263	MSH6	9022504	prefilter
20070X29	chr2	47803312	47803792	MSH6	1397872	prefilter
20070X29	chr2	47804848	47805088	MSH6	732404	prefilter
20070X29	chr2	47805542	47805782	MSH6	576739	prefilter
20070X29	chr2	47806141	47806731	MSH6	1536331	prefilter
20070X29	chr2	74558656	74558936	M1AP	865536	prefilter
20070X29	chr2	74559613	74559793	M1AP	539940	prefilter
20070X29	chr2	74560081	74560361	M1AP	899066	prefilter
20070X29	chr2	74562140	74562500	M1AP	1140663	prefilter
20070X29	chr2	74575368	74575648	M1AP	877524	prefilter
20070X29	chr2	74576357	74576717	M1AP	1137804	prefilter
20070X29	chr2	74581580	74581940	M1AP	912095	prefilter
20070X29	chr2	74606959	74607319	M1AP	1009606	prefilter
20070X29	chr2	74614876	74615236	M1AP	1129236	prefilter
20070X29	chr2	74639975	74640335	M1AP	1087230	prefilter
20070X29	chr2	189791735	189792015	PMS1	850667	prefilter
20070X29	chr2	189795680	189796040	PMS1	820297	prefilter
20070X29	chr2	189805583	189805823	PMS1	729674	prefilter
20070X29	chr2	189843902	189844142	PMS1	737905	prefilter
20070X29	chr2	189852576	189852856	PMS1	589583	prefilter
20070X29	chr2	189853870	189855223	PMS1	2466813	prefilter
20070X29	chr2	189857404	189857584	PMS1	280344	prefilter
20070X29	chr2	189863625	189864345	PMS1	710633	prefilter
20070X29	chr2	189867724	189868004	PMS1	483124	prefilter
20070X29	chr2	189873396	189873756	PMS1	312078	prefilter
20070X29	chr3	9750215	9750495	OGG1	726545	prefilter
20070X29	chr3	9750828	9751308	OGG1	1508279	prefilter
20070X29	chr3	9751679	9752039	OGG1	1126309	prefilter
20070X29	chr3	9754614	9754974	OGG1	1149469	prefilter
20070X29	chr3	9756406	9756686	OGG1	827163	prefilter
20070X29	chr3	10141837	10142017	VHL	324639	prefilter
20070X29	chr3	10142077	10142257	VHL	334362	prefilter
20070X29	chr3	10146435	10146715	VHL	767502	prefilter
20070X29	chr3	10149694	10149814	VHL	354088	prefilter
20070X29	chr3	10149874	10150054	VHL	533086	prefilter
20070X29	chr3	12584447	12584727	RAF1	873449	prefilter
20070X29	chr3	12584774	12585327	RAF1	1943180	prefilter
20070X29	chr3	12585620	12585860	RAF1	679182	prefilter
20070X29	chr3	12587524	12587704	RAF1	290509	prefilter
20070X29	chr3	12590706	12590826	RAF1	337693	prefilter
20070X29	chr3	12590886	12591066	RAF1	552429	prefilter
20070X29	chr3	12591630	12591870	RAF1	725806	prefilter
20070X29	chr3	12599629	12599869	RAF1	667792	prefilter
20070X29	chr3	12604072	12604352	RAF1	843160	prefilter
20070X29	chr3	12608704	12608984	RAF1	820950	prefilter
20070X29	chr3	12609164	12609404	RAF1	824169	prefilter
20070X29	chr3	12611886	12612126	RAF1	682147	prefilter
20070X29	chr3	12618438	12618798	RAF1	760120	prefilter
20070X29	chr3	16595349	16595469	DAZL	200644	prefilter
20070X29	chr3	16596899	16597139	DAZL	423275	prefilter
20070X29	chr3	16597425	16597545	DAZL	219352	prefilter
20070X29	chr3	16597952	16598072	DAZL	156959	prefilter
20070X29	chr3	16598385	16598525	DAZL	299938	prefilter
20070X29	chr3	16598605	16598725	DAZL	74729	prefilter
20070X29	chr3	36993485	36993725	MLH1	611531	prefilter
20070X29	chr3	36996544	36996784	MLH1	707748	prefilter
20070X29	chr3	37000884	37001124	MLH1	425784	prefilter
20070X29	chr3	37004317	37004557	MLH1	724394	prefilter
20070X29	chr3	37006907	37007147	MLH1	626826	prefilter
20070X29	chr3	37011935	37012175	MLH1	539840	prefilter
20070X29	chr3	37014368	37014608	MLH1	517263	prefilter
20070X29	chr3	37017432	37017672	MLH1	775365	prefilter
20070X29	chr3	37020246	37020526	MLH1	854715	prefilter
20070X29	chr3	37028718	37028998	MLH1	720968	prefilter
20070X29	chr3	37040120	37040360	MLH1	696817	prefilter
20070X29	chr3	37042179	37042419	MLH1	652107	prefilter
20070X29	chr3	37047421	37047781	MLH1	1011181	prefilter
20070X29	chr3	37048443	37048683	MLH1	767545	prefilter
20070X29	chr3	37048840	37049080	MLH1	729944	prefilter
20070X29	chr3	37050388	37050748	MLH1	1065990	prefilter
20070X29	chr3	41224446	41224833	CTNNB1	1223272	prefilter
20070X29	chr3	41225273	41225940	CTNNB1	2135834	prefilter
20070X29	chr3	41227140	41227420	CTNNB1	877387	prefilter
20070X29	chr3	41233272	41233938	CTNNB1	2330341	prefilter
20070X29	chr3	41235663	41235903	CTNNB1	739037	prefilter
20070X29	chr3	41236284	41236564	CTNNB1	920352	prefilter
20070X29	chr3	50093657	50093937	RBM5	744837	prefilter
20070X29	chr3	50099896	50100136	RBM5	648484	prefilter
20070X29	chr3	50100448	50100688	RBM5	703596	prefilter
20070X29	chr3	50103004	50103244	RBM5	655382	prefilter
20070X29	chr3	50104158	50104398	RBM5	676743	prefilter
20070X29	chr3	50110604	50110844	RBM5	663612	prefilter
20070X29	chr3	50113283	50113643	RBM5	940497	prefilter
20070X29	chr3	50117174	50117454	RBM5	814905	prefilter
20070X29	chr3	50118252	50118532	RBM5	830181	prefilter
20070X29	chr4	1801271	1801821	FGFR3	1169874	prefilter
20070X29	chr4	1801870	1802170	FGFR3	688160	prefilter
20070X29	chr4	1802834	1803074	FGFR3	530984	prefilter
20070X29	chr4	1803624	1803904	FGFR3	650421	prefilter
20070X29	chr4	1804245	1804605	FGFR3	885637	prefilter
20070X29	chr4	1804755	1805035	FGFR3	755958	prefilter
20070X29	chr4	1805275	1806092	FGFR3	2020875	prefilter
20070X29	chr4	1806112	1806412	FGFR3	813652	prefilter
20070X29	chr4	1806474	1806754	FGFR3	769236	prefilter
20070X29	chr4	1806761	1807001	FGFR3	635011	prefilter
20070X29	chr4	1807020	1807380	FGFR3	949132	prefilter
20070X29	chr4	54699558	54699838	KIT	944668	prefilter
20070X29	chr4	54703628	54703988	KIT	764553	prefilter
20070X29	chr4	54725773	54726133	KIT	1025154	prefilter
20070X29	chr4	54727339	54727619	KIT	911335	prefilter
20070X29	chr4	54727755	54728186	KIT	1459344	prefilter
20070X29	chr4	54729270	54729550	KIT	846922	prefilter
20070X29	chr4	54731253	54731493	KIT	869608	prefilter
20070X29	chr4	54731794	54732074	KIT	730064	prefilter
20070X29	chr4	54733015	54733295	KIT	910342	prefilter
20070X29	chr4	54736433	54736890	KIT	1632698	prefilter
20070X29	chr4	54737107	54737347	KIT	869178	prefilter
20070X29	chr5	80670023	80670383	MSH3	1006468	prefilter
20070X29	chr5	80672182	80672422	MSH3	810637	prefilter
20070X29	chr5	80672679	80672919	MSH3	720691	prefilter
20070X29	chr5	80674915	80675195	MSH3	690887	prefilter
20070X29	chr5	80678830	80679190	MSH3	1042260	prefilter
20070X29	chr5	80725389	80725629	MSH3	573928	prefilter
20070X29	chr5	80728788	80729028	MSH3	505955	prefilter
20070X29	chr5	80741386	80741626	MSH3	463735	prefilter
20070X29	chr5	80744440	80744680	MSH3	631680	prefilter
20070X29	chr5	80761472	80761752	MSH3	723162	prefilter
20070X29	chr5	80767846	80768206	MSH3	767097	prefilter
20070X29	chr5	80768739	80769099	MSH3	711647	prefilter
20070X29	chr5	80775606	80775846	MSH3	285987	prefilter
20070X29	chr5	80778658	80778898	MSH3	637544	prefilter
20070X29	chr5	80787498	80787738	MSH3	717934	prefilter
20070X29	chr5	80813522	80813802	MSH3	783142	prefilter
20070X29	chr5	80854043	80854403	MSH3	945492	prefilter
20070X29	chr5	80864737	80865017	MSH3	765751	prefilter
20070X29	chr5	80873021	80873381	MSH3	891630	prefilter
20070X29	chr5	112754809	112755089	APC	768089	prefilter
20070X29	chr5	112766228	112766508	APC	623686	prefilter
20070X29	chr5	112767109	112767469	APC	1027930	prefilter
20070X29	chr5	112775543	112775823	APC	510615	prefilter
20070X29	chr5	112780706	112780986	APC	628607	prefilter
20070X29	chr5	112792347	112792627	APC	649020	prefilter
20070X29	chr5	112818895	112819415	APC	1692529	prefilter
20070X29	chr5	112821803	112822083	APC	618443	prefilter
20070X29	chr5	112827037	112827317	APC	858833	prefilter
20070X29	chr5	112827827	112828077	APC	679930	prefilter
20070X29	chr5	112828774	112829054	APC	754230	prefilter
20070X29	chr5	112834878	112835238	APC	1088361	prefilter
20070X29	chr5	112837474	112844219	APC	21977651	prefilter
20070X29	chr6	31740400	31740680	MSH5	72	prefilter
20070X29	chr6	31741084	31741364	MSH5	45550	prefilter
20070X29	chr6	31742797	31743259	MSH5	252	prefilter
20070X29	chr6	31743824	31744104	MSH5	0	prefilter
20070X29	chr6	31744124	31744364	MSH5	0	prefilter
20070X29	chr6	31744473	31744653	MSH5	81	prefilter
20070X29	chr6	31745158	31745398	MSH5	34	prefilter
20070X29	chr6	31747319	31747499	MSH5	0	prefilter
20070X29	chr6	31753230	31753718	MSH5	1396	prefilter
20070X29	chr6	31758089	31758369	MSH5	54	prefilter
20070X29	chr6	31758464	31758940	MSH5	0	prefilter
20070X29	chr6	31759017	31759257	MSH5	0	prefilter
20070X29	chr6	31759348	31759588	MSH5	0	prefilter
20070X29	chr6	31759700	31760293	MSH5	0	prefilter
20070X29	chr6	31760624	31760904	MSH5	0	prefilter
20070X29	chr6	31761103	31761343	MSH5	0	prefilter
20070X29	chr6	31761403	31761683	MSH5	0	prefilter
20070X29	chr6	31761746	31762026	MSH5	0	prefilter
20070X29	chr6	31762028	31762268	MSH5	0	prefilter
20070X29	chr6	151807838	151808378	ESR1	1086150	prefilter
20070X29	chr6	151842512	151842872	ESR1	1167089	prefilter
20070X29	chr6	151880593	151880833	ESR1	693087	prefilter
20070X29	chr6	151944100	151944580	ESR1	1542601	prefilter
20070X29	chr6	152011585	152011865	ESR1	937884	prefilter
20070X29	chr6	152060917	152061197	ESR1	766756	prefilter
20070X29	chr6	152094296	152094656	ESR1	1171813	prefilter
20070X29	chr6	152098667	152099027	ESR1	1164004	prefilter
20070X29	chr6	159800285	159800465	PNLDC1	403751	prefilter
20070X29	chr6	159800710	159800890	PNLDC1	448895	prefilter
20070X29	chr6	159801029	159801269	PNLDC1	665171	prefilter
20070X29	chr6	159803200	159803380	PNLDC1	413786	prefilter
20070X29	chr6	159803886	159804166	PNLDC1	824494	prefilter
20070X29	chr6	159804473	159804713	PNLDC1	720705	prefilter
20070X29	chr6	159805913	159806153	PNLDC1	725342	prefilter
20070X29	chr6	159808658	159808898	PNLDC1	753941	prefilter
20070X29	chr6	159808946	159809226	PNLDC1	859264	prefilter
20070X29	chr6	159809940	159810180	PNLDC1	752630	prefilter
20070X29	chr6	159811623	159811863	PNLDC1	588313	prefilter
20070X29	chr6	159813538	159813718	PNLDC1	445570	prefilter
20070X29	chr6	159815881	159816121	PNLDC1	474674	prefilter
20070X29	chr6	159816479	159816659	PNLDC1	405242	prefilter
20070X29	chr6	159817040	159817220	PNLDC1	473148	prefilter
20070X29	chr7	5978586	5978766	PMS2	7224	prefilter
20070X29	chr7	5986949	5987069	PMS2	170768	prefilter
20070X29	chr7	5989737	5990017	PMS2	585527	prefilter
20070X29	chr7	5991895	5992135	PMS2	513125	prefilter
20070X29	chr7	5995463	5995703	PMS2	572839	prefilter
20070X29	chr7	5997254	5997494	PMS2	264063	prefilter
20070X29	chr7	6002484	6002604	PMS2	89797	prefilter
20070X29	chr7	43583166	43583286	STK17A	136790	prefilter
20070X29	chr7	43595827	43596187	STK17A	498029	prefilter
20070X29	chr7	43608188	43608468	STK17A	813708	prefilter
20070X29	chr7	43619520	43619800	STK17A	957625	prefilter
20070X29	chr7	43623506	43623978	STK17A	1058957	prefilter
20070X29	chr7	43624438	43624918	STK17A	1381426	prefilter
20070X29	chr7	100180614	100180734	STAG3	256240	prefilter
20070X29	chr7	100182021	100182141	STAG3	182013	prefilter
20070X29	chr7	100188854	100188974	STAG3	292492	prefilter
20070X29	chr7	100205165	100205445	STAG3	835735	prefilter
20070X29	chr7	100210918	100211278	STAG3	965061	prefilter
20070X29	chr7	100211367	100211607	STAG3	767553	prefilter
20070X29	chr7	100211715	100211955	STAG3	793855	prefilter
20070X29	chr7	100213650	100213890	STAG3	781141	prefilter
20070X29	chr7	100213919	100214039	STAG3	322542	prefilter
20070X29	chr7	140734685	140734925	BRAF	238844	prefilter
20070X29	chr7	140739739	140739859	BRAF	161216	prefilter
20070X29	chr7	140739899	140740019	BRAF	178161	prefilter
20070X29	chr7	140749212	140749332	BRAF	266251	prefilter
20070X29	chr7	140749372	140749492	BRAF	286239	prefilter
20070X29	chr7	140753210	140753454	BRAF	786112	prefilter
20070X29	chr7	140754120	140754300	BRAF	565000	prefilter
20070X29	chr7	140776820	140776940	BRAF	338370	prefilter
20070X29	chr7	140777060	140777180	BRAF	289100	prefilter
20070X29	chr7	140777913	140778153	BRAF	718225	prefilter
20070X29	chr7	140781489	140781729	BRAF	491684	prefilter
20070X29	chr7	140782949	140783069	BRAF	346451	prefilter
20070X29	chr7	140783089	140783229	BRAF	431258	prefilter
20070X29	chr7	140801346	140801486	BRAF	323331	prefilter
20070X29	chr7	140801506	140801626	BRAF	361463	prefilter
20070X29	chr7	140807891	140808131	BRAF	220014	prefilter
20070X29	chr7	140808823	140808943	BRAF	121090	prefilter
20070X29	chr7	140834500	140834620	BRAF	29663	prefilter
20070X29	chr7	140834860	140834980	BRAF	79439	prefilter
20070X29	chr8	22289767	22290007	PIWIL2	634068	prefilter
20070X29	chr8	22290169	22290409	PIWIL2	752803	prefilter
20070X29	chr8	22303935	22304295	PIWIL2	1160165	prefilter
20070X29	chr8	22304706	22304946	PIWIL2	824277	prefilter
20070X29	chr8	22305851	22306091	PIWIL2	729877	prefilter
20070X29	chr8	22307863	22308143	PIWIL2	706457	prefilter
20070X29	chr8	22314258	22314498	PIWIL2	812321	prefilter
20070X29	chr8	22314967	22315207	PIWIL2	771828	prefilter
20070X29	chr8	22316169	22316409	PIWIL2	721876	prefilter
20070X29	chr8	22318102	22318342	PIWIL2	699543	prefilter
20070X29	chr8	22352845	22353325	PIWIL2	1337914	prefilter
20070X29	chr8	22354204	22354444	PIWIL2	720986	prefilter
20070X29	chr8	22355285	22355565	PIWIL2	870233	prefilter
20070X29	chr8	30841940	30849380	TEX15	24707278	prefilter
20070X29	chr8	30858569	30858929	TEX15	1081472	prefilter
20070X29	chr8	30859844	30860124	TEX15	597219	prefilter
20070X29	chr8	30867203	30867563	TEX15	866699	prefilter
20070X29	chr9	841775	841895	DMRT1	220109	prefilter
20070X29	chr9	842015	842255	DMRT1	305650	prefilter
20070X29	chr9	846871	847231	DMRT1	1129008	prefilter
20070X29	chr9	893813	894293	DMRT1	1557502	prefilter
20070X29	chr9	21968137	21968317	CDKN2A	509690	prefilter
20070X29	chr9	21969674	21969854	CDKN2A	443132	prefilter
20070X29	chr9	21970815	21971295	CDKN2A	1095303	prefilter
20070X29	chr9	21974612	21974892	CDKN2A	620375	prefilter
20070X29	chr9	21994055	21994415	CDKN2A	711125	prefilter
20070X29	chr9	83970066	83970426	HNRNPK	997536	prefilter
20070X29	chr9	83970658	83970898	HNRNPK	454123	prefilter
20070X29	chr9	83972728	83973088	HNRNPK	938905	prefilter
20070X29	chr9	83973222	83973462	HNRNPK	604377	prefilter
20070X29	chr9	83974433	83974673	HNRNPK	660264	prefilter
20070X29	chr9	83975343	83975583	HNRNPK	676873	prefilter
20070X29	chr9	83976903	83977143	HNRNPK	665084	prefilter
20070X29	chr9	83977617	83977857	HNRNPK	673424	prefilter
20070X29	chr9	83978133	83978253	HNRNPK	167854	prefilter
20070X29	chr9	95449770	95450010	PTCH1	666339	prefilter
20070X29	chr9	95453409	95453689	PTCH1	777809	prefilter
20070X29	chr9	95456204	95456484	PTCH1	781826	prefilter
20070X29	chr9	95457913	95458393	PTCH1	1477641	prefilter
20070X29	chr9	95467030	95467510	PTCH1	1289862	prefilter
20070X29	chr9	95468652	95469252	PTCH1	1637309	prefilter
20070X29	chr9	95469752	95469992	PTCH1	693982	prefilter
20070X29	chr9	95475956	95476236	PTCH1	842726	prefilter
20070X29	chr9	95476688	95476928	PTCH1	675473	prefilter
20070X29	chr9	95477484	95477764	PTCH1	787815	prefilter
20070X29	chr9	95477980	95478260	PTCH1	823880	prefilter
20070X29	chr9	95478981	95479221	PTCH1	736344	prefilter
20070X29	chr9	95479889	95480169	PTCH1	899395	prefilter
20070X29	chr9	95480309	95480669	PTCH1	1029779	prefilter
20070X29	chr9	95481874	95482288	PTCH1	1192166	prefilter
20070X29	chr9	95485649	95485889	PTCH1	781598	prefilter
20070X29	chr9	95506323	95506683	PTCH1	701692	prefilter
20070X29	chr9	95516440	95516560	PTCH1	143160	prefilter
20070X29	chr9	97684861	97685101	XPA	721963	prefilter
20070X29	chr9	97686998	97687358	XPA	668331	prefilter
20070X29	chr9	97689466	97689706	XPA	653740	prefilter
20070X29	chr9	124482643	124483123	NR5A1	1032445	prefilter
20070X29	chr9	124491014	124491294	NR5A1	541549	prefilter
20070X29	chr9	124492969	124493209	NR5A1	626597	prefilter
20070X29	chr9	124499982	124500462	NR5A1	1198804	prefilter
20070X29	chr9	124500582	124500822	NR5A1	578680	prefilter
20070X29	chr9	124503009	124503464	NR5A1	915365	prefilter
20070X29	chr10	43100350	43100830	RET	1108824	prefilter
20070X29	chr10	43102225	43102705	RET	1381150	prefilter
20070X29	chr10	43105012	43105312	RET	589289	prefilter
20070X29	chr10	43106293	43106653	RET	926894	prefilter
20070X29	chr10	43108950	43109310	RET	1030111	prefilter
20070X29	chr10	43111096	43111576	RET	1303351	prefilter
20070X29	chr10	43116565	43116805	RET	449243	prefilter
20070X29	chr10	43118306	43118486	RET	481327	prefilter
20070X29	chr10	43119458	43119818	RET	893750	prefilter
20070X29	chr10	43120002	43120282	RET	792220	prefilter
20070X29	chr10	43121861	43122101	RET	737903	prefilter
20070X29	chr10	43123599	43123879	RET	843224	prefilter
20070X29	chr10	43124812	43125052	RET	627199	prefilter
20070X29	chr10	121483630	121483870	FGFR2	720522	prefilter
20070X29	chr10	121485323	121485603	FGFR2	813855	prefilter
20070X29	chr10	121487269	121487509	FGFR2	749280	prefilter
20070X29	chr10	121487912	121488192	FGFR2	822258	prefilter
20070X29	chr10	121496447	121496807	FGFR2	975252	prefilter
20070X29	chr10	121498430	121498670	FGFR2	697298	prefilter
20070X29	chr10	121500746	121501026	FGFR2	864865	prefilter
20070X29	chr10	121503725	121504005	FGFR2	870810	prefilter
20070X29	chr10	121515038	121515398	FGFR2	1136157	prefilter
20070X29	chr10	121517251	121517559	FGFR2	901114	prefilter
20070X29	chr10	121518615	121518895	FGFR2	896980	prefilter
20070X29	chr10	121519894	121520254	FGFR2	1065449	prefilter
20070X29	chr10	121538513	121538793	FGFR2	850310	prefilter
20070X29	chr10	121551194	121551554	FGFR2	822996	prefilter
20070X29	chr10	121564418	121564658	FGFR2	689643	prefilter
20070X29	chr10	121565331	121565811	FGFR2	1445293	prefilter
20070X29	chr11	532637	532757	HRAS	0	prefilter
20070X29	chr11	533298	533652	HRAS	0	prefilter
20070X29	chr11	533715	533995	HRAS	0	prefilter
20070X29	chr11	534154	534434	HRAS	0	prefilter
20070X29	chr11	32389018	32389298	WT1	829858	prefilter
20070X29	chr11	32391858	32392178	WT1	919354	prefilter
20070X29	chr11	32392550	32392870	WT1	1016009	prefilter
20070X29	chr11	32396192	32396472	WT1	910338	prefilter
20070X29	chr11	32399876	32400116	WT1	717935	prefilter
20070X29	chr11	32416395	32416635	WT1	785468	prefilter
20070X29	chr11	32417495	32417735	WT1	639437	prefilter
20070X29	chr11	32427887	32428127	WT1	613225	prefilter
20070X29	chr11	32428418	32428698	WT1	757782	prefilter
20070X29	chr11	32430414	32430654	WT1	472600	prefilter
20070X29	chr11	32434610	32434910	WT1	607379	prefilter
20070X29	chr11	32435030	32435270	WT1	345276	prefilter
20070X29	chr11	36573189	36576549	RAG1	10983203	prefilter
20070X29	chr11	94459314	94459494	MRE11	444769	prefilter
20070X29	chr11	94459554	94459674	MRE11	248931	prefilter
20070X29	chr11	94460866	94461106	MRE11	390940	prefilter
20070X29	chr11	94464036	94464156	MRE11	137411	prefilter
20070X29	chr11	94464196	94464316	MRE11	269461	prefilter
20070X29	chr11	94467733	94467973	MRE11	661142	prefilter
20070X29	chr11	94470376	94470736	MRE11	926526	prefilter
20070X29	chr11	94471486	94471606	MRE11	58812	prefilter
20070X29	chr11	94471726	94471846	MRE11	29188	prefilter
20070X29	chr11	94476226	94476466	MRE11	358226	prefilter
20070X29	chr11	94478665	94478945	MRE11	678343	prefilter
20070X29	chr11	94479597	94479837	MRE11	369807	prefilter
20070X29	chr11	94485824	94485944	MRE11	111542	prefilter
20070X29	chr11	94486064	94486184	MRE11	57980	prefilter
20070X29	chr11	94490759	94491039	MRE11	541977	prefilter
20070X29	chr11	94586968	94587328	PIWIL4	946815	prefilter
20070X29	chr11	94589056	94589296	PIWIL4	690653	prefilter
20070X29	chr11	94593439	94593719	PIWIL4	960168	prefilter
20070X29	chr11	94595247	94595487	PIWIL4	800115	prefilter
20070X29	chr11	94603900	94604140	PIWIL4	479887	prefilter
20070X29	chr11	94607359	94607719	PIWIL4	1044077	prefilter
20070X29	chr11	94608514	94608754	PIWIL4	747030	prefilter
20070X29	chr11	94616408	94616648	PIWIL4	631235	prefilter
20070X29	chr11	94617890	94618170	PIWIL4	933177	prefilter
20070X29	chr11	94619682	94620210	PIWIL4	1800869	prefilter
20070X29	chr11	94620812	94621052	PIWIL4	723748	prefilter
20070X29	chr11	108227540	108227952	ATM	1335940	prefilter
20070X29	chr11	108229110	108229390	ATM	390845	prefilter
20070X29	chr11	108235572	108235932	ATM	664396	prefilter
20070X29	chr11	108317307	108317587	ATM	774221	prefilter
20070X29	chr11	108319886	108320126	ATM	520949	prefilter
20070X29	chr11	108321240	108321480	ATM	699102	prefilter
20070X29	chr11	108325247	108325607	ATM	689734	prefilter
20070X29	chr11	108325961	108326321	ATM	1009043	prefilter
20070X29	chr11	108327581	108327821	ATM	741302	prefilter
20070X29	chr11	108328949	108329309	ATM	789642	prefilter
20070X29	chr11	108330112	108330507	ATM	1307511	prefilter
20070X29	chr11	108334899	108335179	ATM	746584	prefilter
20070X29	chr11	108335783	108336023	ATM	705718	prefilter
20070X29	chr11	108343156	108343436	ATM	850165	prefilter
20070X29	chr11	108345667	108345998	ATM	1001434	prefilter
20070X29	chr11	108347202	108347442	ATM	419342	prefilter
20070X29	chr11	108353703	108353943	ATM	744946	prefilter
20070X29	chr11	108354722	108354962	ATM	533802	prefilter
20070X29	chr11	108365010	108365583	ATM	1826221	prefilter
20070X29	chr11	116835691	116836051	APOA1	867891	prefilter
20070X29	chr11	116836111	116836531	APOA1	1101673	prefilter
20070X29	chr11	119206395	119206695	CBL	507925	prefilter
20070X29	chr11	119232331	119232811	CBL	1283308	prefilter
20070X29	chr11	119271668	119271948	CBL	746702	prefilter
20070X29	chr11	119273806	119274086	CBL	751342	prefilter
20070X29	chr11	119274752	119275032	CBL	787979	prefilter
20070X29	chr11	119275925	119276205	CBL	823984	prefilter
20070X29	chr11	119277680	119277920	CBL	723022	prefilter
20070X29	chr11	119278071	119278391	CBL	961080	prefilter
20070X29	chr11	119278421	119278801	CBL	1291071	prefilter
20070X29	chr11	119298269	119298629	CBL	1085929	prefilter
20070X29	chr11	119299398	119299878	CBL	1414780	prefilter
20070X29	chr11	119307982	119308162	CBL	194058	prefilter
20070X29	chr12	25209733	25209973	KRAS	598411	prefilter
20070X29	chr12	25215360	25215640	KRAS	797530	prefilter
20070X29	chr12	25225553	25225693	KRAS	401998	prefilter
20070X29	chr12	25225713	25225833	KRAS	305639	prefilter
20070X29	chr12	25227162	25227462	KRAS	852103	prefilter
20070X29	chr12	25245154	25245454	KRAS	919844	prefilter
20070X29	chr12	54280785	54280905	HNRNPA1	255188	prefilter
20070X29	chr12	54281324	54281564	HNRNPA1	699250	prefilter
20070X29	chr12	54281728	54281848	HNRNPA1	306006	prefilter
20070X29	chr12	54281888	54282008	HNRNPA1	314186	prefilter
20070X29	chr12	54282015	54282135	HNRNPA1	271494	prefilter
20070X29	chr12	54282255	54282957	HNRNPA1	2045958	prefilter
20070X29	chr12	54283749	54283869	HNRNPA1	266217	prefilter
20070X29	chr12	54283909	54284029	HNRNPA1	282345	prefilter
20070X29	chr12	54284194	54284374	HNRNPA1	475610	prefilter
20070X29	chr12	101729041	101729281	SYCP3	557207	prefilter
20070X29	chr12	101731497	101731737	SYCP3	374363	prefilter
20070X29	chr12	101733504	101733744	SYCP3	690579	prefilter
20070X29	chr12	101734865	101735105	SYCP3	559993	prefilter
20070X29	chr12	112446217	112446337	PTPN11	227480	prefilter
20070X29	chr12	112446368	112446488	PTPN11	253594	prefilter
20070X29	chr12	112450227	112450587	PTPN11	1111061	prefilter
20070X29	chr12	112453111	112453291	PTPN11	390276	prefilter
20070X29	chr12	112453351	112453471	PTPN11	330080	prefilter
20070X29	chr12	112454502	112454742	PTPN11	320802	prefilter
20070X29	chr12	112472872	112473112	PTPN11	426497	prefilter
20070X29	chr12	112477580	112477810	PTPN11	639372	prefilter
20070X29	chr12	112477816	112477936	PTPN11	328947	prefilter
20070X29	chr12	112477976	112478096	PTPN11	280085	prefilter
20070X29	chr12	112481986	112482106	PTPN11	253765	prefilter
20070X29	chr12	112482139	112482259	PTPN11	324178	prefilter
20070X29	chr12	112486368	112486728	PTPN11	1008624	prefilter
20070X29	chr12	112488369	112488596	PTPN11	710645	prefilter
20070X29	chr12	112488936	112489216	PTPN11	809439	prefilter
20070X29	chr12	130342510	130342750	PIWIL1	0	prefilter
20070X29	chr12	130342925	130343165	PIWIL1	0	prefilter
20070X29	chr12	130345615	130346015	PIWIL1	0	prefilter
20070X29	chr12	130346237	130346717	PIWIL1	0	prefilter
20070X29	chr12	130348023	130348263	PIWIL1	0	prefilter
20070X29	chr12	130349097	130349577	PIWIL1	0	prefilter
20070X29	chr12	130349791	130350031	PIWIL1	70	prefilter
20070X29	chr12	130354400	130354800	PIWIL1	0	prefilter
20070X29	chr12	130354826	130355066	PIWIL1	0	prefilter
20070X29	chr12	130357397	130357637	PIWIL1	0	prefilter
20070X29	chr12	130361040	130361669	PIWIL1	0	prefilter
20070X29	chr12	130362681	130363267	PIWIL1	1084	prefilter
20070X29	chr12	130366995	130367395	PIWIL1	6130	prefilter
20070X29	chr12	130371049	130371658	PIWIL1	84319	prefilter
20070X29	chr12	132635818	132636098	POLE	763942	prefilter
20070X29	chr12	132637936	132638216	POLE	748400	prefilter
20070X29	chr12	132639031	132639391	POLE	957836	prefilter
20070X29	chr12	132641569	132641929	POLE	927947	prefilter
20070X29	chr12	132642107	132643088	POLE	2595197	prefilter
20070X29	chr12	132657269	132657509	POLE	708423	prefilter
20070X29	chr12	132657799	132658039	POLE	743475	prefilter
20070X29	chr12	132659222	132659582	POLE	970845	prefilter
20070X29	chr12	132660886	132661246	POLE	943744	prefilter
20070X29	chr12	132661465	132661745	POLE	801397	prefilter
20070X29	chr12	132663936	132664216	POLE	836460	prefilter
20070X29	chr12	132664296	132664536	POLE	721847	prefilter
20070X29	chr12	132665236	132665516	POLE	795114	prefilter
20070X29	chr12	132667435	132667715	POLE	792734	prefilter
20070X29	chr12	132668289	132669015	POLE	1968274	prefilter
20070X29	chr12	132673501	132673781	POLE	719244	prefilter
20070X29	chr12	132675337	132675577	POLE	686556	prefilter
20070X29	chr12	132675657	132675897	POLE	746168	prefilter
20070X29	chr12	132676029	132676269	POLE	738299	prefilter
20070X29	chr12	132676479	132676719	POLE	739364	prefilter
20070X29	chr12	132677283	132677788	POLE	1536597	prefilter
20070X29	chr12	132679434	132679714	POLE	842386	prefilter
20070X29	chr12	132679880	132680290	POLE	1221574	prefilter
20070X29	chr12	132680527	132680767	POLE	750340	prefilter
20070X29	chr12	132687224	132687404	POLE	200007	prefilter
20070X29	chr13	32336150	32341310	BRCA2	14559637	prefilter
20070X29	chr13	32344485	32344725	BRCA2	423939	prefilter
20070X29	chr13	32356338	32356698	BRCA2	788667	prefilter
20070X29	chr13	32357655	32358015	BRCA2	752143	prefilter
20070X29	chr13	32362428	32362788	BRCA2	961246	prefilter
20070X29	chr13	32363116	32363596	BRCA2	1401799	prefilter
20070X29	chr13	32370339	32370619	BRCA2	664025	prefilter
20070X29	chr13	32370888	32371168	BRCA2	550963	prefilter
20070X29	chr13	32379936	32380216	BRCA2	533533	prefilter
20070X29	chr13	32394571	32395051	BRCA2	1276986	prefilter
20070X29	chr13	32396831	32397111	BRCA2	730026	prefilter
20070X29	chr13	48342536	48342776	RB1	661107	prefilter
20070X29	chr13	48345019	48345259	RB1	330690	prefilter
20070X29	chr13	48347754	48347934	RB1	217824	prefilter
20070X29	chr13	48348869	48349109	RB1	308069	prefilter
20070X29	chr13	48359952	48360192	RB1	556260	prefilter
20070X29	chr13	48368445	48368685	RB1	704642	prefilter
20070X29	chr13	48373328	48373568	RB1	523912	prefilter
20070X29	chr13	48376856	48377096	RB1	775172	prefilter
20070X29	chr13	48379503	48379703	RB1	392812	prefilter
20070X29	chr13	48379967	48380327	RB1	622631	prefilter
20070X29	chr13	48381183	48381539	RB1	998270	prefilter
20070X29	chr13	48452913	48453153	RB1	633745	prefilter
20070X29	chr13	48456136	48456416	RB1	842701	prefilter
20070X29	chr13	48459620	48459900	RB1	716345	prefilter
20070X29	chr13	48463663	48463903	RB1	501095	prefilter
20070X29	chr13	48464934	48465454	RB1	1336028	prefilter
20070X29	chr13	48473285	48473465	RB1	258548	prefilter
20070X29	chr13	48476632	48476912	RB1	822019	prefilter
20070X29	chr13	48477289	48477469	RB1	427362	prefilter
20070X29	chr13	48479913	48480153	RB1	772209	prefilter
20070X29	chr13	108208462	108211342	LIG4	9983047	prefilter
20070X29	chr14	45135925	45136645	FANCM	2092457	prefilter
20070X29	chr14	45136975	45137335	FANCM	923190	prefilter
20070X29	chr14	45140550	45140790	FANCM	613004	prefilter
20070X29	chr14	45159008	45159368	FANCM	621138	prefilter
20070X29	chr14	45164282	45164642	FANCM	1036058	prefilter
20070X29	chr14	45170527	45170807	FANCM	575391	prefilter
20070X29	chr14	45172992	45173272	FANCM	827517	prefilter
20070X29	chr14	45175003	45177043	FANCM	6347571	prefilter
20070X29	chr14	45196059	45196659	FANCM	1829765	prefilter
20070X29	chr14	45198549	45199029	FANCM	1257685	prefilter
20070X29	chr14	75018764	75019044	MLH3	765182	prefilter
20070X29	chr14	75022736	75023096	MLH3	1099366	prefilter
20070X29	chr14	75030482	75030762	MLH3	762680	prefilter
20070X29	chr14	75032003	75032243	MLH3	674873	prefilter
20070X29	chr14	75033334	75033574	MLH3	712002	prefilter
20070X29	chr14	75046275	75049755	MLH3	10720308	prefilter
20070X29	chr14	81062063	81062303	TSHR	562287	prefilter
20070X29	chr14	81068171	81068411	TSHR	721165	prefilter
20070X29	chr14	81087871	81088111	TSHR	755165	prefilter
20070X29	chr14	81092449	81092689	TSHR	835260	prefilter
20070X29	chr14	81096553	81096793	TSHR	820541	prefilter
20070X29	chr14	81108293	81108533	TSHR	597807	prefilter
20070X29	chr14	81142865	81144425	TSHR	5187615	prefilter
20070X29	chr14	95091104	95091464	DICER1	1076610	prefilter
20070X29	chr14	95093782	95094262	DICER1	1495775	prefilter
20070X29	chr14	95095704	95096784	DICER1	3518530	prefilter
20070X29	chr14	95099717	95099997	DICER1	744840	prefilter
20070X29	chr14	95103256	95104216	DICER1	3009124	prefilter
20070X29	chr14	95104978	95105338	DICER1	1093945	prefilter
20070X29	chr14	95105610	95105850	DICER1	753410	prefilter
20070X29	chr14	95105952	95106312	DICER1	1139091	prefilter
20070X29	chr14	95107544	95107824	DICER1	414758	prefilter
20070X29	chr14	95111246	95111526	DICER1	789812	prefilter
20070X29	chr14	95112089	95112329	DICER1	757108	prefilter
20070X29	chr14	95113018	95113298	DICER1	807143	prefilter
20070X29	chr14	95115604	95115884	DICER1	806088	prefilter
20070X29	chr14	95116334	95116814	DICER1	1329017	prefilter
20070X29	chr14	95117548	95117828	DICER1	880904	prefilter
20070X29	chr14	95124132	95124732	DICER1	1914195	prefilter
20070X29	chr14	95129372	95129732	DICER1	986966	prefilter
20070X29	chr14	95129985	95130265	DICER1	875617	prefilter
20070X29	chr14	95131434	95131714	DICER1	888027	prefilter
20070X29	chr14	95132416	95132776	DICER1	1039666	prefilter
20070X29	chr14	95133246	95133526	DICER1	923546	prefilter
20070X29	chr14	103963007	103963247	TDRD9	671616	prefilter
20070X29	chr14	103965263	103965623	TDRD9	916769	prefilter
20070X29	chr14	103966630	103966910	TDRD9	700120	prefilter
20070X29	chr14	103970461	103970701	TDRD9	665109	prefilter
20070X29	chr14	103975291	103975651	TDRD9	1117299	prefilter
20070X29	chr14	103991072	103991312	TDRD9	644531	prefilter
20070X29	chr14	103994269	103994681	TDRD9	1209484	prefilter
20070X29	chr14	103995688	103995868	TDRD9	457887	prefilter
20070X29	chr14	103998556	103998796	TDRD9	518259	prefilter
20070X29	chr14	104004166	104004406	TDRD9	682245	prefilter
20070X29	chr14	104005199	104005479	TDRD9	791877	prefilter
20070X29	chr14	104006291	104006925	TDRD9	2001805	prefilter
20070X29	chr14	104024504	104024744	TDRD9	603892	prefilter
20070X29	chr14	104025490	104025850	TDRD9	1038409	prefilter
20070X29	chr14	104025971	104026211	TDRD9	794490	prefilter
20070X29	chr14	104026569	104027049	TDRD9	1538322	prefilter
20070X29	chr15	40700992	40701272	RAD51	734172	prefilter
20070X29	chr15	40701666	40701786	RAD51	81496	prefilter
20070X29	chr15	40706115	40706355	RAD51	648012	prefilter
20070X29	chr15	40708950	40709190	RAD51	610785	prefilter
20070X29	chr15	40718732	40718972	RAD51	632831	prefilter
20070X29	chr15	40728647	40728887	RAD51	693617	prefilter
20070X29	chr15	40729429	40729709	RAD51	756280	prefilter
20070X29	chr15	40729773	40730053	RAD51	866336	prefilter
20070X29	chr15	40730975	40731255	RAD51	707412	prefilter
20070X29	chr15	66434952	66435072	MAP2K1	327947	prefilter
20070X29	chr15	66435192	66435312	MAP2K1	262158	prefilter
20070X29	chr15	66436679	66436799	MAP2K1	369179	prefilter
20070X29	chr15	66436819	66436959	MAP2K1	463244	prefilter
20070X29	chr15	66443198	66443438	MAP2K1	523516	prefilter
20070X29	chr15	66444591	66444771	MAP2K1	338993	prefilter
20070X29	chr15	66481677	66481817	MAP2K1	425207	prefilter
20070X29	chr15	66481837	66481957	MAP2K1	365937	prefilter
20070X29	chr15	66484910	66485030	MAP2K1	329509	prefilter
20070X29	chr15	66485150	66485270	MAP2K1	361418	prefilter
20070X29	chr15	66487140	66487380	MAP2K1	711481	prefilter
20070X29	chr15	66489125	66489365	MAP2K1	688857	prefilter
20070X29	chr15	66489650	66489830	MAP2K1	527350	prefilter
20070X29	chr15	66490437	66490557	MAP2K1	307191	prefilter
20070X29	chr15	89247569	89247809	FANCI	730149	prefilter
20070X29	chr15	89258620	89258860	FANCI	718651	prefilter
20070X29	chr15	89260638	89260918	FANCI	855067	prefilter
20070X29	chr15	89261523	89261939	FANCI	1327992	prefilter
20070X29	chr15	89263349	89263529	FANCI	391369	prefilter
20070X29	chr15	89263824	89264104	FANCI	911332	prefilter
20070X29	chr15	89264444	89264684	FANCI	716455	prefilter
20070X29	chr15	89268322	89268602	FANCI	812101	prefilter
20070X29	chr15	89273303	89273543	FANCI	249557	prefilter
20070X29	chr15	89274096	89274376	FANCI	736450	prefilter
20070X29	chr15	89276621	89276981	FANCI	1065773	prefilter
20070X29	chr15	89278610	89278850	FANCI	673578	prefilter
20070X29	chr15	89281095	89281375	FANCI	811799	prefilter
20070X29	chr15	89281680	89281920	FANCI	736816	prefilter
20070X29	chr15	89283073	89283313	FANCI	728929	prefilter
20070X29	chr15	89285017	89285297	FANCI	868740	prefilter
20070X29	chr15	89290127	89290367	FANCI	697417	prefilter
20070X29	chr15	89291543	89291783	FANCI	685168	prefilter
20070X29	chr15	89292596	89293142	FANCI	1816441	prefilter
20070X29	chr15	89293735	89294095	FANCI	1027749	prefilter
20070X29	chr15	89294824	89295184	FANCI	1010902	prefilter
20070X29	chr15	89299703	89300063	FANCI	1055425	prefilter
20070X29	chr15	89300222	89300462	FANCI	750946	prefilter
20070X29	chr15	89301264	89301504	FANCI	835146	prefilter
20070X29	chr15	89303799	89303979	FANCI	502354	prefilter
20070X29	chr15	89305038	89305495	FANCI	1578403	prefilter
20070X29	chr15	89305531	89305771	FANCI	804343	prefilter
20070X29	chr15	89305920	89306280	FANCI	1072355	prefilter
20070X29	chr15	89307394	89307754	FANCI	1147956	prefilter
20070X29	chr15	89312818	89313058	FANCI	550970	prefilter
20070X29	chr15	89314539	89314779	FANCI	649161	prefilter
20070X29	chr15	89315215	89315455	FANCI	741469	prefilter
20070X29	chr16	79322	79802	MPG	1231868	prefilter
20070X29	chr16	82974	83334	MPG	929081	prefilter
20070X29	chr16	85287	85887	MPG	1474639	prefilter
20070X29	chr16	2090197	2090909	PKD1	1545702	prefilter
20070X29	chr16	2091029	2091149	PKD1	173282	prefilter
20070X29	chr16	2091330	2091450	PKD1	123809	prefilter
20070X29	chr16	2091570	2091690	PKD1	179169	prefilter
20070X29	chr16	2091703	2092257	PKD1	1170207	prefilter
20070X29	chr16	2092416	2092656	PKD1	615479	prefilter
20070X29	chr16	2092883	2093163	PKD1	754803	prefilter
20070X29	chr16	89739395	89739635	FANCA	719879	prefilter
20070X29	chr16	89739926	89740166	FANCA	723801	prefilter
20070X29	chr16	89740715	89740955	FANCA	630444	prefilter
20070X29	chr16	89742729	89743009	FANCA	672805	prefilter
20070X29	chr16	89782934	89783174	FANCA	663146	prefilter
20070X29	chr16	89784789	89785029	FANCA	653561	prefilter
20070X29	chr16	89791329	89791609	FANCA	777541	prefilter
20070X29	chr16	89791857	89792137	FANCA	823598	prefilter
20070X29	chr16	89792389	89792629	FANCA	713820	prefilter
20070X29	chr16	89795842	89796082	FANCA	696594	prefilter
20070X29	chr16	89799079	89799319	FANCA	668777	prefilter
20070X29	chr16	89799531	89799711	FANCA	476176	prefilter
20070X29	chr16	89803180	89803420	FANCA	681612	prefilter
20070X29	chr16	89805216	89805456	FANCA	624774	prefilter
20070X29	chr16	89808210	89808450	FANCA	603050	prefilter
20070X29	chr16	89810634	89810874	FANCA	633471	prefilter
20070X29	chr17	31248974	31249214	NF1	632287	prefilter
20070X29	chr17	31252849	31253089	NF1	553827	prefilter
20070X29	chr17	31258283	31258423	NF1	256419	prefilter
20070X29	chr17	31325736	31326336	NF1	1527108	prefilter
20070X29	chr17	31327429	31327909	NF1	1374474	prefilter
20070X29	chr17	31330217	31330577	NF1	744233	prefilter
20070X29	chr17	41837849	41838209	KLHL10	953770	prefilter
20070X29	chr17	41841707	41842427	KLHL10	2144613	prefilter
20070X29	chr17	41845014	41845854	KLHL10	2487775	prefilter
20070X29	chr17	41847195	41847475	KLHL10	794023	prefilter
20070X29	chr17	41847818	41848418	KLHL10	1728040	prefilter
20070X29	chr17	42322208	42322568	STAT3	1112182	prefilter
20070X29	chr17	42322933	42323213	STAT3	834687	prefilter
20070X29	chr17	42324892	42325132	STAT3	705564	prefilter
20070X29	chr17	42326037	42326277	STAT3	623905	prefilter
20070X29	chr17	42329348	42329851	STAT3	1515432	prefilter
20070X29	chr17	42331411	42331591	STAT3	243110	prefilter
20070X29	chr17	42333599	42334110	STAT3	1475481	prefilter
20070X29	chr17	42337370	42337650	STAT3	706925	prefilter
20070X29	chr17	42337690	42337930	STAT3	703744	prefilter
20070X29	chr17	42338651	42338891	STAT3	556654	prefilter
20070X29	chr17	42339241	42339481	STAT3	572714	prefilter
20070X29	chr17	42345488	42345728	STAT3	672005	prefilter
20070X29	chr17	42346501	42346781	STAT3	800436	prefilter
20070X29	chr17	42348312	42348592	STAT3	850558	prefilter
20070X29	chr17	43045681	43045881	BRCA1	476687	prefilter
20070X29	chr17	43047553	43047793	BRCA1	636060	prefilter
20070X29	chr17	43049037	43049277	BRCA1	688380	prefilter
20070X29	chr17	43051000	43051180	BRCA1	487100	prefilter
20070X29	chr17	43056973	43057213	BRCA1	713326	prefilter
20070X29	chr17	43063263	43063443	BRCA1	378163	prefilter
20070X29	chr17	43063792	43064032	BRCA1	563436	prefilter
20070X29	chr17	43067531	43067771	BRCA1	532895	prefilter
20070X29	chr17	43070843	43071323	BRCA1	1390722	prefilter
20070X29	chr17	43076411	43076691	BRCA1	603181	prefilter
20070X29	chr17	43082309	43082669	BRCA1	931096	prefilter
20070X29	chr17	43090868	43091108	BRCA1	723704	prefilter
20070X29	chr17	43091347	43094947	BRCA1	11207875	prefilter
20070X29	chr17	43099707	43099947	BRCA1	586911	prefilter
20070X29	chr17	43104051	43104331	BRCA1	558613	prefilter
20070X29	chr17	43104792	43105032	BRCA1	715170	prefilter
20070X29	chr17	43106374	43106614	BRCA1	421109	prefilter
20070X29	chr17	43115662	43115842	BRCA1	161646	prefilter
20070X29	chr17	43123996	43124116	BRCA1	186139	prefilter
20070X29	chr17	51155577	51155857	NME1	826219	prefilter
20070X29	chr17	51159910	51160150	NME1	697637	prefilter
20070X29	chr17	51161096	51161336	NME1	702194	prefilter
20070X29	chr17	51161665	51161905	NME1	784698	prefilter
20070X29	chr17	58602315	58602675	TEX14	1047929	prefilter
20070X29	chr17	58604913	58605193	TEX14	807100	prefilter
20070X29	chr17	58611070	58611430	TEX14	1111284	prefilter
20070X29	chr17	58613342	58613622	TEX14	828940	prefilter
20070X29	chr17	58615168	58615408	TEX14	769310	prefilter
20070X29	chr17	58616109	58616389	TEX14	892604	prefilter
20070X29	chr17	58622749	58623109	TEX14	1097014	prefilter
20070X29	chr17	58630377	58630617	TEX14	638565	prefilter
20070X29	chr17	58651793	58652073	TEX14	849962	prefilter
20070X29	chr17	60600410	60600590	PPM1D	291448	prefilter
20070X29	chr17	60600710	60600950	PPM1D	478657	prefilter
20070X29	chr17	60623455	60623815	PPM1D	1037680	prefilter
20070X29	chr17	60633775	60634055	PPM1D	784934	prefilter
20070X29	chr17	60647807	60648167	PPM1D	1049517	prefilter
20070X29	chr17	60656480	60656960	PPM1D	1361796	prefilter
20070X29	chr17	60662913	60663633	PPM1D	2237144	prefilter
20070X29	chr17	75778678	75778866	H3-3B	473939	prefilter
20070X29	chr17	75778906	75779110	H3-3B	453998	prefilter
20070X29	chr17	75779130	75779250	H3-3B	227365	prefilter
20070X29	chr18	51046931	51047411	SMAD4	1368940	prefilter
20070X29	chr18	51048640	51048920	SMAD4	839392	prefilter
20070X29	chr18	51065414	51065654	SMAD4	787209	prefilter
20070X29	chr18	51066923	51067283	SMAD4	997883	prefilter
20070X29	chr18	51076567	51076847	SMAD4	732145	prefilter
20070X29	chr18	51078212	51078492	SMAD4	909822	prefilter
20070X29	chr19	1206836	1207218	STK11	909584	prefilter
20070X29	chr19	1218338	1218578	STK11	603775	prefilter
20070X29	chr19	1219248	1219428	STK11	360528	prefilter
20070X29	chr19	1220304	1220793	STK11	1158779	prefilter
20070X29	chr19	1221201	1221441	STK11	613009	prefilter
20070X29	chr19	1221887	1222067	STK11	400476	prefilter
20070X29	chr19	1222916	1223278	STK11	836649	prefilter
20070X29	chr19	4090654	4090774	MAP2K2	226170	prefilter
20070X29	chr19	4094385	4094565	MAP2K2	390368	prefilter
20070X29	chr19	4095298	4095538	MAP2K2	543064	prefilter
20070X29	chr19	4097191	4097431	MAP2K2	408816	prefilter
20070X29	chr19	4099367	4099487	MAP2K2	253054	prefilter
20070X29	chr19	4100941	4101061	MAP2K2	275767	prefilter
20070X29	chr19	4101101	4101344	MAP2K2	529948	prefilter
20070X29	chr19	4102294	4102534	MAP2K2	590628	prefilter
20070X29	chr19	4110442	4110562	MAP2K2	333406	prefilter
20070X29	chr19	4110602	4110722	MAP2K2	331406	prefilter
20070X29	chr19	4117344	4117464	MAP2K2	284573	prefilter
20070X29	chr19	4117584	4117704	MAP2K2	272960	prefilter
20070X29	chr19	14093530	14093890	PRKACA	988093	prefilter
20070X29	chr19	14097282	14097422	PRKACA	400749	prefilter
20070X29	chr19	14097442	14097967	PRKACA	1456035	prefilter
20070X29	chr19	14100747	14100987	PRKACA	700374	prefilter
20070X29	chr19	14102745	14102985	PRKACA	659397	prefilter
20070X29	chr19	14106684	14106964	PRKACA	645617	prefilter
20070X29	chr19	43543330	43543769	XRCC1	1281268	prefilter
20070X29	chr19	43544069	43544309	XRCC1	727959	prefilter
20070X29	chr19	43545747	43546027	XRCC1	793058	prefilter
20070X29	chr19	43551509	43551749	XRCC1	684148	prefilter
20070X29	chr19	43551906	43552386	XRCC1	1259393	prefilter
20070X29	chr19	43553526	43553766	XRCC1	748172	prefilter
20070X29	chr19	43554585	43554865	XRCC1	841623	prefilter
20070X29	chr19	43560845	43561085	XRCC1	713231	prefilter
20070X29	chr19	43574836	43575076	XRCC1	704078	prefilter
20070X29	chr19	43575343	43575523	XRCC1	441573	prefilter
20070X29	chr19	45409611	45409791	ERCC1	480720	prefilter
20070X29	chr19	45413588	45413828	ERCC1	701624	prefilter
20070X29	chr19	45413878	45414118	ERCC1	651539	prefilter
20070X29	chr19	45414790	45415030	ERCC1	622246	prefilter
20070X29	chr19	45416739	45416979	ERCC1	581240	prefilter
20070X29	chr19	45419027	45419267	ERCC1	682362	prefilter
20070X29	chr19	45420255	45420495	ERCC1	670857	prefilter
20070X29	chr19	45421105	45421465	ERCC1	999574	prefilter
20070X29	chr19	45423202	45423442	ERCC1	610315	prefilter
20070X29	chr19	50398772	50399132	POLD1	874066	prefilter
20070X29	chr19	50399307	50399547	POLD1	630071	prefilter
20070X29	chr19	50401711	50402816	POLD1	2665186	prefilter
20070X29	chr19	50402956	50403316	POLD1	894250	prefilter
20070X29	chr19	50403425	50403665	POLD1	599541	prefilter
20070X29	chr19	50406112	50406582	POLD1	1278419	prefilter
20070X29	chr19	50406898	50407491	POLD1	1437419	prefilter
20070X29	chr19	50408723	50408963	POLD1	636250	prefilter
20070X29	chr19	50409058	50409298	POLD1	620642	prefilter
20070X29	chr19	50409452	50409572	POLD1	294414	prefilter
20070X29	chr19	50409672	50409792	POLD1	291397	prefilter
20070X29	chr19	50413353	50413593	POLD1	620693	prefilter
20070X29	chr19	50413670	50413950	POLD1	815645	prefilter
20070X29	chr19	50414722	50415022	POLD1	776424	prefilter
20070X29	chr19	50415340	50415895	POLD1	1144231	prefilter
20070X29	chr19	50416322	50416786	POLD1	1068171	prefilter
20070X29	chr19	50416977	50417337	POLD1	828502	prefilter
20070X29	chr19	50417773	50418013	POLD1	506119	prefilter
20070X29	chr19	57231948	57232308	AURKC	949613	prefilter
20070X29	chr19	57232473	57232753	AURKC	854600	prefilter
20070X29	chr19	57233394	57233674	AURKC	867275	prefilter
20070X29	chr19	57234791	57235510	AURKC	2219037	prefilter
20070X29	chr20	59864231	59864471	SYCP2	613446	prefilter
20070X29	chr20	59865326	59865732	SYCP2	1161581	prefilter
20070X29	chr20	59865746	59865926	SYCP2	487149	prefilter
20070X29	chr20	59866222	59866662	SYCP2	1041635	prefilter
20070X29	chr20	59867639	59867919	SYCP2	666044	prefilter
20070X29	chr20	59868760	59869000	SYCP2	635111	prefilter
20070X29	chr20	59901596	59901876	SYCP2	668178	prefilter
20070X29	chr20	59907274	59907514	SYCP2	536124	prefilter
20070X29	chr20	59911677	59911917	SYCP2	604581	prefilter
20070X29	chr20	59912305	59912485	SYCP2	207161	prefilter
20070X29	chr20	59915387	59915627	SYCP2	525185	prefilter
20070X29	chr20	59916408	59916648	SYCP2	517708	prefilter
20070X29	chr20	59919080	59919260	SYCP2	164281	prefilter
20070X29	chr20	59919425	59919665	SYCP2	618312	prefilter
20070X29	chr20	59920283	59920563	SYCP2	631957	prefilter
20070X29	chr20	59921241	59921521	SYCP2	514333	prefilter
20070X29	chr22	24719411	24719651	PIWIL3	719906	prefilter
20070X29	chr22	24719681	24719961	PIWIL3	809610	prefilter
20070X29	chr22	24723052	24723332	PIWIL3	631769	prefilter
20070X29	chr22	24724822	24725102	PIWIL3	784303	prefilter
20070X29	chr22	24725360	24725600	PIWIL3	745313	prefilter
20070X29	chr22	24727881	24728469	PIWIL3	1835956	prefilter
20070X29	chr22	24749342	24749582	PIWIL3	656371	prefilter
20070X29	chr22	24749616	24749896	PIWIL3	909458	prefilter
20070X29	chr22	24751322	24751562	PIWIL3	692163	prefilter
20070X29	chr22	24753935	24754295	PIWIL3	1067867	prefilter
20070X29	chr22	41699445	41699805	MEI1	676618	prefilter
20070X29	chr22	41703252	41703532	MEI1	806162	prefilter
20070X29	chr22	41705439	41705619	MEI1	437669	prefilter
20070X29	chr22	41713918	41714158	MEI1	735017	prefilter
20070X29	chr22	41715973	41716213	MEI1	659788	prefilter
20070X29	chr22	41717992	41718352	MEI1	1009986	prefilter
20070X29	chr22	41723868	41724148	MEI1	861518	prefilter
20070X29	chr22	41729602	41729842	MEI1	738323	prefilter
20070X29	chr22	41730459	41730699	MEI1	734390	prefilter
20070X29	chr22	41732174	41732676	MEI1	1520651	prefilter
20070X29	chr22	41743017	41743257	MEI1	739699	prefilter
20070X29	chr22	41744898	41745138	MEI1	744343	prefilter
20070X29	chr22	41745815	41746095	MEI1	873928	prefilter
20070X29	chr22	41748042	41748282	MEI1	719693	prefilter
20070X29	chr22	41752501	41752741	MEI1	691783	prefilter
20070X29	chr22	41753877	41754117	MEI1	612479	prefilter
20070X29	chr22	41758269	41758629	MEI1	1064630	prefilter
20070X29	chr22	41763107	41763387	MEI1	785913	prefilter
20070X29	chr22	41770583	41771063	MEI1	1387653	prefilter
20070X29	chr22	41776004	41776364	MEI1	1089803	prefilter
20070X29	chr22	41778640	41778880	MEI1	728669	prefilter
20070X29	chr22	41781219	41781459	MEI1	707866	prefilter
20070X29	chr22	41781585	41781945	MEI1	1097790	prefilter
20070X29	chr22	41784259	41784499	MEI1	708613	prefilter
20070X29	chr22	41784515	41784875	MEI1	991743	prefilter
20070X29	chr22	41793749	41793989	MEI1	578530	prefilter
20070X29	chr22	41794304	41794544	MEI1	761621	prefilter
20070X29	chr22	41795416	41795616	MEI1	587609	prefilter
20070X29	chr22	41795671	41795911	MEI1	735913	prefilter
20070X29	chr22	41799185	41799365	MEI1	480581	prefilter
20070X29	chrX	67545054	67545294	AR	311743	prefilter
20070X29	chrX	67545354	67546494	AR	1401575	prefilter
20070X29	chrX	67546614	67546854	AR	284671	prefilter
20070X29	chrX	67643191	67643471	AR	467123	prefilter
20070X29	chrX	67685948	67686188	AR	351105	prefilter
20070X29	chrX	67711305	67711785	AR	747524	prefilter
20070X29	chrX	67717410	67717690	AR	424533	prefilter
20070X29	chrX	67721758	67722038	AR	414229	prefilter
20070X29	chrX	67722765	67723045	AR	433895	prefilter
20070X29	chrX	67723622	67723902	AR	443244	prefilter
20070X29	chrX	70670305	70670585	TEX11	460077	prefilter
20070X29	chrX	70678726	70678966	TEX11	299530	prefilter
20070X29	chrX	70682609	70682889	TEX11	407324	prefilter
20070X29	chrX	70722537	70722777	TEX11	342489	prefilter
20070X29	chrX	70725182	70725422	TEX11	304772	prefilter
20070X29	chrX	70740628	70740868	TEX11	363745	prefilter
20070X29	chrX	70744102	70744282	TEX11	234252	prefilter
20070X29	chrX	70806627	70806867	TEX11	309520	prefilter
20070X29	chrX	70833433	70833673	TEX11	344909	prefilter
20070X29	chrX	70852973	70853213	TEX11	403203	prefilter
20070X29	chrX	126551134	126551254	DCAF12L1	172439	prefilter
20070X29	chrX	126551314	126551734	DCAF12L1	572267	prefilter
20070X29	chrX	126552154	126552274	DCAF12L1	122911	prefilter
20070X29	chrX	126552394	126552514	DCAF12L1	96837	prefilter
20070X29	chrX	133025411	133028291	USP26	4809555	prefilter
20070X29	chrY	12815994	12816114	USP9Y	168023	prefilter
20070X29	chrY	12816174	12816414	USP9Y	389569	prefilter
20070X29	chrY	12818335	12818515	USP9Y	288495	prefilter
20070X29	chrY	12818635	12818755	USP9Y	68424	prefilter
20070X29	chrY	12833594	12833774	USP9Y	276770	prefilter
20070X29	chrY	12833834	12833954	USP9Y	164519	prefilter
20070X29	chrY	12837841	12837981	USP9Y	89363	prefilter
20070X29	chrY	12838001	12838121	USP9Y	124917	prefilter
20070X29	chrY	12839759	12839939	USP9Y	240025	prefilter
20070X29	chrY	12839999	12840239	USP9Y	408633	prefilter
20070X29	chrY	12840299	12840419	USP9Y	190847	prefilter
20070X29	chrY	12840539	12840719	USP9Y	262163	prefilter
20070X29	chrY	12842172	12842532	USP9Y	540569	prefilter
20070X29	chrY	12842988	12843128	USP9Y	218264	prefilter
20070X29	chrY	12843148	12843268	USP9Y	147600	prefilter
20070X29	chrY	12846245	12846605	USP9Y	572250	prefilter
20070X29	chrY	12846863	12846983	USP9Y	157397	prefilter
20070X29	chrY	12847163	12847403	USP9Y	344007	prefilter
20070X29	chrY	12856278	12856418	USP9Y	232574	prefilter
20070X29	chrY	12856438	12856558	USP9Y	172915	prefilter
20070X29	chrY	12856559	12856679	USP9Y	186530	prefilter
20070X29	chrY	12856859	12856979	USP9Y	123116	prefilter
20070X29	chrY	12913645	12913925	DDX3Y	428011	prefilter
20070X29	chrY	12914486	12914726	DDX3Y	327026	prefilter
20070X29	chrY	12914813	12915147	DDX3Y	531256	prefilter
20070X29	chrY	12915207	12915327	DDX3Y	142415	prefilter
20070X29	chrY	12915562	12915682	DDX3Y	195156	prefilter
20070X29	chrY	12915722	12915935	DDX3Y	392791	prefilter
20070X29	chrY	12915975	12916095	DDX3Y	191017	prefilter
20070X29	chrY	12916171	12916291	DDX3Y	186630	prefilter
20070X29	chrY	12916351	12916695	DDX3Y	569022	prefilter
20070X29	chr1	84597127	84599527	neutral_region	6671221	prefilter
20070X29	chr2	40162767	40165167	neutral_region	7018193	prefilter
20070X29	chr4	22386244	22388644	neutral_region	6256780	prefilter
20070X29	chr6	155239014	155241414	neutral_region	6768657	prefilter
20070X29	chr7	11732774	11735174	neutral_region	5964197	prefilter
20070X29	chr8	51513056	51515456	neutral_region	6545056	prefilter
20070X29	chr9	23709463	23711863	neutral_region	6252866	prefilter
20070X29	chr10	128969037	128971437	neutral_region	6471340	prefilter
20070X29	chr11	108510787	108513187	neutral_region	6869678	prefilter
20070X29	chr12	114115043	114117443	neutral_region	7139110	prefilter
20070X29	chr13	75803912	75806312	neutral_region	6836245	prefilter
20070X29	chr14	74661755	74664155	neutral_region	6766145	prefilter
20070X29	chr15	46089737	46092137	neutral_region	6094093	prefilter
20070X29	chr16	51754103	51756503	neutral_region	6489598	prefilter
20070X29	chr17	70672726	70675126	neutral_region	6359455	prefilter
20070X29	chr18	5749264	5751664	neutral_region	6896434	prefilter
20070X29	chr19	31831021	31833421	neutral_region	6448838	prefilter
20070X29	chr20	24153684	24156084	neutral_region	7069917	prefilter
20070X29	chr21	23665976	23668376	neutral_region	5550076	prefilter
20070X29	chr22	48262370	48264770	neutral_region	6663104	prefilter
20070X3	chr1	45330446	45330626	MUTYH	746593	prefilter
20070X3	chr1	45331118	45333253	MUTYH	11131970	prefilter
20070X3	chr1	45333328	45333688	MUTYH	1977045	prefilter
20070X3	chr1	45334311	45334591	MUTYH	1383484	prefilter
20070X3	chr1	45338101	45338281	MUTYH	786638	prefilter
20070X3	chr1	75806881	75807241	MSH4	918143	prefilter
20070X3	chr1	75810632	75810872	MSH4	578166	prefilter
20070X3	chr1	75814958	75815198	MSH4	824214	prefilter
20070X3	chr1	75816279	75816639	MSH4	543836	prefilter
20070X3	chr1	75822315	75822675	MSH4	416470	prefilter
20070X3	chr1	75848122	75848362	MSH4	343081	prefilter
20070X3	chr1	75867431	75867671	MSH4	619560	prefilter
20070X3	chr1	75876848	75877088	MSH4	544701	prefilter
20070X3	chr1	75878053	75878413	MSH4	1044891	prefilter
20070X3	chr1	75878920	75879200	MSH4	887271	prefilter
20070X3	chr1	75879981	75880221	MSH4	287152	prefilter
20070X3	chr1	75881168	75881448	MSH4	904995	prefilter
20070X3	chr1	75883541	75883901	MSH4	1193516	prefilter
20070X3	chr1	75889190	75889430	MSH4	420745	prefilter
20070X3	chr1	75890620	75890900	MSH4	898193	prefilter
20070X3	chr1	75897814	75898174	MSH4	607248	prefilter
20070X3	chr1	75899542	75899782	MSH4	552066	prefilter
20070X3	chr1	100352889	100353069	CDC14A	547555	prefilter
20070X3	chr1	100353687	100353927	CDC14A	1032053	prefilter
20070X3	chr1	100377463	100377703	CDC14A	786899	prefilter
20070X3	chr1	100390658	100390898	CDC14A	850602	prefilter
20070X3	chr1	100424141	100424381	CDC14A	1070693	prefilter
20070X3	chr1	100439845	100440085	CDC14A	855971	prefilter
20070X3	chr1	100462586	100462946	CDC14A	1569256	prefilter
20070X3	chr1	100467885	100468165	CDC14A	1355970	prefilter
20070X3	chr1	226064275	226064395	H3-3A	350691	prefilter
20070X3	chr1	226064435	226064555	H3-3A	344736	prefilter
20070X3	chr1	226065536	226065712	H3-3A	711252	prefilter
20070X3	chr1	226065752	226066016	H3-3A	1122886	prefilter
20070X3	chr1	226071273	226071393	H3-3A	137528	prefilter
20070X3	chr1	241850326	241850686	EXO1	1238617	prefilter
20070X3	chr1	241852231	241852471	EXO1	923014	prefilter
20070X3	chr1	241853279	241853559	EXO1	1246748	prefilter
20070X3	chr1	241857273	241857553	EXO1	1465296	prefilter
20070X3	chr1	241858432	241858792	EXO1	1879477	prefilter
20070X3	chr1	241878686	241879406	EXO1	3096272	prefilter
20070X3	chr1	241885230	241885590	EXO1	1200487	prefilter
20070X3	chr1	241889391	241889671	EXO1	948490	prefilter
20070X3	chr1	243505173	243505413	AKT3	0	prefilter
20070X3	chr1	243512255	243512495	AKT3	0	prefilter
20070X3	chr1	243545433	243545673	AKT3	0	prefilter
20070X3	chr1	243552596	243553076	AKT3	0	prefilter
20070X3	chr1	243563584	243563984	AKT3	0	prefilter
20070X3	chr1	243572787	243573187	AKT3	0	prefilter
20070X3	chr1	243613585	243613825	AKT3	0	prefilter
20070X3	chr1	243615008	243615248	AKT3	0	prefilter
20070X3	chr1	243637476	243637876	AKT3	0	prefilter
20070X3	chr1	243645765	243646165	AKT3	0	prefilter
20070X3	chr1	243664707	243664947	AKT3	0	prefilter
20070X3	chr1	243695453	243695853	AKT3	0	prefilter
20070X3	chr1	243843057	243843237	AKT3	0	prefilter
20070X3	chr2	25234169	25234489	DNMT3A	1333247	prefilter
20070X3	chr2	25240236	25240516	DNMT3A	1388880	prefilter
20070X3	chr2	25240585	25240785	DNMT3A	991520	prefilter
20070X3	chr2	25241494	25241774	DNMT3A	1394030	prefilter
20070X3	chr2	25243840	25244040	DNMT3A	863120	prefilter
20070X3	chr2	25244496	25244696	DNMT3A	862885	prefilter
20070X3	chr2	25245152	25245432	DNMT3A	1361542	prefilter
20070X3	chr2	25245942	25246374	DNMT3A	2006235	prefilter
20070X3	chr2	25247004	25247204	DNMT3A	905062	prefilter
20070X3	chr2	25247530	25247810	DNMT3A	1046524	prefilter
20070X3	chr2	25282336	25282816	DNMT3A	1997417	prefilter
20070X3	chr2	25300071	25300311	DNMT3A	1116114	prefilter
20070X3	chr2	25313828	25314068	DNMT3A	899932	prefilter
20070X3	chr2	38997159	38997519	SOS1	915443	prefilter
20070X3	chr2	39006350	39006590	SOS1	769158	prefilter
20070X3	chr2	39006932	39007292	SOS1	1206838	prefilter
20070X3	chr2	39010523	39010763	SOS1	783226	prefilter
20070X3	chr2	39012057	39012417	SOS1	1449157	prefilter
20070X3	chr2	39013391	39013631	SOS1	1191871	prefilter
20070X3	chr2	39013788	39014068	SOS1	1194685	prefilter
20070X3	chr2	39014685	39014925	SOS1	682611	prefilter
20070X3	chr2	39022477	39023317	SOS1	3945683	prefilter
20070X3	chr2	39023933	39024213	SOS1	1013495	prefilter
20070X3	chr2	39035141	39035565	SOS1	1714925	prefilter
20070X3	chr2	39051075	39051355	SOS1	1209573	prefilter
20070X3	chr2	39054538	39054898	SOS1	1209429	prefilter
20070X3	chr2	39056604	39056964	SOS1	1185348	prefilter
20070X3	chr2	39058598	39058878	SOS1	1191073	prefilter
20070X3	chr2	39067550	39067830	SOS1	938806	prefilter
20070X3	chr2	47403117	47403477	MSH2	1037776	prefilter
20070X3	chr2	47408338	47408618	MSH2	415626	prefilter
20070X3	chr2	47409993	47410473	MSH2	1537293	prefilter
20070X3	chr2	47412347	47412627	MSH2	583880	prefilter
20070X3	chr2	47414203	47414483	MSH2	449081	prefilter
20070X3	chr2	47416222	47416502	MSH2	1247241	prefilter
20070X3	chr2	47429661	47430021	MSH2	893419	prefilter
20070X3	chr2	47445482	47445722	MSH2	677700	prefilter
20070X3	chr2	47462952	47463232	MSH2	923806	prefilter
20070X3	chr2	47466593	47466873	MSH2	890634	prefilter
20070X3	chr2	47470893	47471133	MSH2	799393	prefilter
20070X3	chr2	47474907	47475387	MSH2	1327832	prefilter
20070X3	chr2	47476289	47476649	MSH2	1574341	prefilter
20070X3	chr2	47478155	47478635	MSH2	1708627	prefilter
20070X3	chr2	47480603	47480963	MSH2	1162248	prefilter
20070X3	chr2	47790845	47791205	MSH6	1544730	prefilter
20070X3	chr2	47795798	47796158	MSH6	1624722	prefilter
20070X3	chr2	47798503	47801263	MSH6	14415373	prefilter
20070X3	chr2	47803312	47803792	MSH6	1981736	prefilter
20070X3	chr2	47804848	47805088	MSH6	1126870	prefilter
20070X3	chr2	47805542	47805782	MSH6	808929	prefilter
20070X3	chr2	47806141	47806731	MSH6	2336563	prefilter
20070X3	chr2	74558656	74558936	M1AP	1314102	prefilter
20070X3	chr2	74559613	74559793	M1AP	812527	prefilter
20070X3	chr2	74560081	74560361	M1AP	1433957	prefilter
20070X3	chr2	74562140	74562500	M1AP	1734807	prefilter
20070X3	chr2	74575368	74575648	M1AP	1331519	prefilter
20070X3	chr2	74576357	74576717	M1AP	1720872	prefilter
20070X3	chr2	74581580	74581940	M1AP	1294036	prefilter
20070X3	chr2	74606959	74607319	M1AP	1406877	prefilter
20070X3	chr2	74614876	74615236	M1AP	1585264	prefilter
20070X3	chr2	74639975	74640335	M1AP	1596890	prefilter
20070X3	chr2	189791735	189792015	PMS1	1118553	prefilter
20070X3	chr2	189795680	189796040	PMS1	1151454	prefilter
20070X3	chr2	189805583	189805823	PMS1	955414	prefilter
20070X3	chr2	189843902	189844142	PMS1	1065458	prefilter
20070X3	chr2	189852576	189852856	PMS1	647672	prefilter
20070X3	chr2	189853870	189855223	PMS1	3581618	prefilter
20070X3	chr2	189857404	189857584	PMS1	286809	prefilter
20070X3	chr2	189863625	189864345	PMS1	828977	prefilter
20070X3	chr2	189867724	189868004	PMS1	484603	prefilter
20070X3	chr2	189873396	189873756	PMS1	400601	prefilter
20070X3	chr3	9750215	9750495	OGG1	1058915	prefilter
20070X3	chr3	9750828	9751308	OGG1	2701551	prefilter
20070X3	chr3	9751679	9752039	OGG1	1908965	prefilter
20070X3	chr3	9754614	9754974	OGG1	1738319	prefilter
20070X3	chr3	9756406	9756686	OGG1	1234322	prefilter
20070X3	chr3	10141837	10142017	VHL	391955	prefilter
20070X3	chr3	10142077	10142257	VHL	445393	prefilter
20070X3	chr3	10146435	10146715	VHL	1116624	prefilter
20070X3	chr3	10149694	10149814	VHL	550312	prefilter
20070X3	chr3	10149874	10150054	VHL	811167	prefilter
20070X3	chr3	12584447	12584727	RAF1	1369055	prefilter
20070X3	chr3	12584774	12585327	RAF1	3310159	prefilter
20070X3	chr3	12585620	12585860	RAF1	1073296	prefilter
20070X3	chr3	12587524	12587704	RAF1	337415	prefilter
20070X3	chr3	12590706	12590826	RAF1	489549	prefilter
20070X3	chr3	12590886	12591066	RAF1	889411	prefilter
20070X3	chr3	12591630	12591870	RAF1	1140740	prefilter
20070X3	chr3	12599629	12599869	RAF1	783161	prefilter
20070X3	chr3	12604072	12604352	RAF1	1154561	prefilter
20070X3	chr3	12608704	12608984	RAF1	1237080	prefilter
20070X3	chr3	12609164	12609404	RAF1	1198111	prefilter
20070X3	chr3	12611886	12612126	RAF1	914778	prefilter
20070X3	chr3	12618438	12618798	RAF1	783935	prefilter
20070X3	chr3	16595349	16595469	DAZL	257471	prefilter
20070X3	chr3	16596899	16597139	DAZL	597306	prefilter
20070X3	chr3	16597425	16597545	DAZL	345753	prefilter
20070X3	chr3	16597952	16598072	DAZL	222363	prefilter
20070X3	chr3	16598385	16598525	DAZL	393367	prefilter
20070X3	chr3	16598605	16598725	DAZL	104533	prefilter
20070X3	chr3	36993485	36993725	MLH1	918153	prefilter
20070X3	chr3	36996544	36996784	MLH1	991205	prefilter
20070X3	chr3	37000884	37001124	MLH1	507691	prefilter
20070X3	chr3	37004317	37004557	MLH1	1016440	prefilter
20070X3	chr3	37006907	37007147	MLH1	833636	prefilter
20070X3	chr3	37011935	37012175	MLH1	559365	prefilter
20070X3	chr3	37014368	37014608	MLH1	616372	prefilter
20070X3	chr3	37017432	37017672	MLH1	1121791	prefilter
20070X3	chr3	37020246	37020526	MLH1	1184403	prefilter
20070X3	chr3	37028718	37028998	MLH1	886396	prefilter
20070X3	chr3	37040120	37040360	MLH1	960937	prefilter
20070X3	chr3	37042179	37042419	MLH1	830178	prefilter
20070X3	chr3	37047421	37047781	MLH1	1406077	prefilter
20070X3	chr3	37048443	37048683	MLH1	1096542	prefilter
20070X3	chr3	37048840	37049080	MLH1	1030948	prefilter
20070X3	chr3	37050388	37050748	MLH1	1513588	prefilter
20070X3	chr3	41224446	41224833	CTNNB1	2049288	prefilter
20070X3	chr3	41225273	41225940	CTNNB1	3511767	prefilter
20070X3	chr3	41227140	41227420	CTNNB1	1312798	prefilter
20070X3	chr3	41233272	41233938	CTNNB1	3926029	prefilter
20070X3	chr3	41235663	41235903	CTNNB1	1118886	prefilter
20070X3	chr3	41236284	41236564	CTNNB1	1454247	prefilter
20070X3	chr3	50093657	50093937	RBM5	930790	prefilter
20070X3	chr3	50099896	50100136	RBM5	958969	prefilter
20070X3	chr3	50100448	50100688	RBM5	1115550	prefilter
20070X3	chr3	50103004	50103244	RBM5	942820	prefilter
20070X3	chr3	50104158	50104398	RBM5	957997	prefilter
20070X3	chr3	50110604	50110844	RBM5	932435	prefilter
20070X3	chr3	50113283	50113643	RBM5	1420974	prefilter
20070X3	chr3	50117174	50117454	RBM5	1272469	prefilter
20070X3	chr3	50118252	50118532	RBM5	1291042	prefilter
20070X3	chr4	1801271	1801821	FGFR3	1864733	prefilter
20070X3	chr4	1801870	1802170	FGFR3	1070471	prefilter
20070X3	chr4	1802834	1803074	FGFR3	770331	prefilter
20070X3	chr4	1803624	1803904	FGFR3	1023303	prefilter
20070X3	chr4	1804245	1804605	FGFR3	1401531	prefilter
20070X3	chr4	1804755	1805035	FGFR3	1228458	prefilter
20070X3	chr4	1805275	1806092	FGFR3	3328830	prefilter
20070X3	chr4	1806112	1806412	FGFR3	1291342	prefilter
20070X3	chr4	1806474	1806754	FGFR3	1249902	prefilter
20070X3	chr4	1806761	1807001	FGFR3	1008755	prefilter
20070X3	chr4	1807020	1807380	FGFR3	1693555	prefilter
20070X3	chr4	54699558	54699838	KIT	1388825	prefilter
20070X3	chr4	54703628	54703988	KIT	1010616	prefilter
20070X3	chr4	54725773	54726133	KIT	1451645	prefilter
20070X3	chr4	54727339	54727619	KIT	1431158	prefilter
20070X3	chr4	54727755	54728186	KIT	2257572	prefilter
20070X3	chr4	54729270	54729550	KIT	1225617	prefilter
20070X3	chr4	54731253	54731493	KIT	1489399	prefilter
20070X3	chr4	54731794	54732074	KIT	1128108	prefilter
20070X3	chr4	54733015	54733295	KIT	1308692	prefilter
20070X3	chr4	54736433	54736890	KIT	2559844	prefilter
20070X3	chr4	54737107	54737347	KIT	1379686	prefilter
20070X3	chr5	80670023	80670383	MSH3	1278346	prefilter
20070X3	chr5	80672182	80672422	MSH3	1228825	prefilter
20070X3	chr5	80672679	80672919	MSH3	998971	prefilter
20070X3	chr5	80674915	80675195	MSH3	863730	prefilter
20070X3	chr5	80678830	80679190	MSH3	1553267	prefilter
20070X3	chr5	80725389	80725629	MSH3	664715	prefilter
20070X3	chr5	80728788	80729028	MSH3	527610	prefilter
20070X3	chr5	80741386	80741626	MSH3	575329	prefilter
20070X3	chr5	80744440	80744680	MSH3	820919	prefilter
20070X3	chr5	80761472	80761752	MSH3	866240	prefilter
20070X3	chr5	80767846	80768206	MSH3	989932	prefilter
20070X3	chr5	80768739	80769099	MSH3	1024153	prefilter
20070X3	chr5	80775606	80775846	MSH3	468043	prefilter
20070X3	chr5	80778658	80778898	MSH3	765904	prefilter
20070X3	chr5	80787498	80787738	MSH3	845486	prefilter
20070X3	chr5	80813522	80813802	MSH3	1061991	prefilter
20070X3	chr5	80854043	80854403	MSH3	1254261	prefilter
20070X3	chr5	80864737	80865017	MSH3	1011096	prefilter
20070X3	chr5	80873021	80873381	MSH3	1074270	prefilter
20070X3	chr5	112754809	112755089	APC	919226	prefilter
20070X3	chr5	112766228	112766508	APC	858451	prefilter
20070X3	chr5	112767109	112767469	APC	1545981	prefilter
20070X3	chr5	112775543	112775823	APC	663504	prefilter
20070X3	chr5	112780706	112780986	APC	760588	prefilter
20070X3	chr5	112792347	112792627	APC	827945	prefilter
20070X3	chr5	112818895	112819415	APC	2431114	prefilter
20070X3	chr5	112821803	112822083	APC	767261	prefilter
20070X3	chr5	112827037	112827317	APC	1298613	prefilter
20070X3	chr5	112827827	112828077	APC	971659	prefilter
20070X3	chr5	112828774	112829054	APC	1072645	prefilter
20070X3	chr5	112834878	112835238	APC	1631068	prefilter
20070X3	chr5	112837474	112844219	APC	36948818	prefilter
20070X3	chr6	31740400	31740680	MSH5	319	prefilter
20070X3	chr6	31741084	31741364	MSH5	60619	prefilter
20070X3	chr6	31742797	31743259	MSH5	0	prefilter
20070X3	chr6	31743824	31744104	MSH5	0	prefilter
20070X3	chr6	31744124	31744364	MSH5	0	prefilter
20070X3	chr6	31744473	31744653	MSH5	0	prefilter
20070X3	chr6	31745158	31745398	MSH5	0	prefilter
20070X3	chr6	31747319	31747499	MSH5	0	prefilter
20070X3	chr6	31753230	31753718	MSH5	1289	prefilter
20070X3	chr6	31758089	31758369	MSH5	50	prefilter
20070X3	chr6	31758464	31758940	MSH5	0	prefilter
20070X3	chr6	31759017	31759257	MSH5	0	prefilter
20070X3	chr6	31759348	31759588	MSH5	0	prefilter
20070X3	chr6	31759700	31760293	MSH5	0	prefilter
20070X3	chr6	31760624	31760904	MSH5	0	prefilter
20070X3	chr6	31761103	31761343	MSH5	0	prefilter
20070X3	chr6	31761403	31761683	MSH5	0	prefilter
20070X3	chr6	31761746	31762026	MSH5	0	prefilter
