## Supplementary Table 7 - Sample interval coverage dataset for "Sperm from infertile, oligozoospermic men have elevated mutation rates" (part 8 of 9)

sample	chr	start	stop	gene	coverage	filter
20070X3	chr6	31762028	31762268	MSH5	0	prefilter
20070X3	chr6	151807838	151808378	ESR1	1468662	prefilter
20070X3	chr6	151842512	151842872	ESR1	1744003	prefilter
20070X3	chr6	151880593	151880833	ESR1	972322	prefilter
20070X3	chr6	151944100	151944580	ESR1	2185027	prefilter
20070X3	chr6	152011585	152011865	ESR1	1322109	prefilter
20070X3	chr6	152060917	152061197	ESR1	1199011	prefilter
20070X3	chr6	152094296	152094656	ESR1	1802780	prefilter
20070X3	chr6	152098667	152099027	ESR1	1867954	prefilter
20070X3	chr6	159800285	159800465	PNLDC1	542099	prefilter
20070X3	chr6	159800710	159800890	PNLDC1	713779	prefilter
20070X3	chr6	159801029	159801269	PNLDC1	1008456	prefilter
20070X3	chr6	159803200	159803380	PNLDC1	507810	prefilter
20070X3	chr6	159803886	159804166	PNLDC1	1255443	prefilter
20070X3	chr6	159804473	159804713	PNLDC1	1078192	prefilter
20070X3	chr6	159805913	159806153	PNLDC1	1058871	prefilter
20070X3	chr6	159808658	159808898	PNLDC1	1085911	prefilter
20070X3	chr6	159808946	159809226	PNLDC1	1271266	prefilter
20070X3	chr6	159809940	159810180	PNLDC1	1191190	prefilter
20070X3	chr6	159811623	159811863	PNLDC1	716735	prefilter
20070X3	chr6	159813538	159813718	PNLDC1	537410	prefilter
20070X3	chr6	159815881	159816121	PNLDC1	604151	prefilter
20070X3	chr6	159816479	159816659	PNLDC1	530501	prefilter
20070X3	chr6	159817040	159817220	PNLDC1	637451	prefilter
20070X3	chr7	5978586	5978766	PMS2	5291	prefilter
20070X3	chr7	5986949	5987069	PMS2	126929	prefilter
20070X3	chr7	5989737	5990017	PMS2	709174	prefilter
20070X3	chr7	5991895	5992135	PMS2	571326	prefilter
20070X3	chr7	5995463	5995703	PMS2	680340	prefilter
20070X3	chr7	5997254	5997494	PMS2	257633	prefilter
20070X3	chr7	6002484	6002604	PMS2	45305	prefilter
20070X3	chr7	43583166	43583286	STK17A	111689	prefilter
20070X3	chr7	43595827	43596187	STK17A	502441	prefilter
20070X3	chr7	43608188	43608468	STK17A	1206303	prefilter
20070X3	chr7	43619520	43619800	STK17A	1514182	prefilter
20070X3	chr7	43623506	43623978	STK17A	1750286	prefilter
20070X3	chr7	43624438	43624918	STK17A	2125438	prefilter
20070X3	chr7	100180614	100180734	STAG3	273457	prefilter
20070X3	chr7	100182021	100182141	STAG3	186842	prefilter
20070X3	chr7	100188854	100188974	STAG3	310651	prefilter
20070X3	chr7	100205165	100205445	STAG3	1213189	prefilter
20070X3	chr7	100210918	100211278	STAG3	1525291	prefilter
20070X3	chr7	100211367	100211607	STAG3	1229246	prefilter
20070X3	chr7	100211715	100211955	STAG3	1238634	prefilter
20070X3	chr7	100213650	100213890	STAG3	1230633	prefilter
20070X3	chr7	100213919	100214039	STAG3	481898	prefilter
20070X3	chr7	140734685	140734925	BRAF	205531	prefilter
20070X3	chr7	140739739	140739859	BRAF	139862	prefilter
20070X3	chr7	140739899	140740019	BRAF	153950	prefilter
20070X3	chr7	140749212	140749332	BRAF	328098	prefilter
20070X3	chr7	140749372	140749492	BRAF	359297	prefilter
20070X3	chr7	140753210	140753454	BRAF	1169122	prefilter
20070X3	chr7	140754120	140754300	BRAF	739091	prefilter
20070X3	chr7	140776820	140776940	BRAF	472281	prefilter
20070X3	chr7	140777060	140777180	BRAF	376265	prefilter
20070X3	chr7	140777913	140778153	BRAF	1028763	prefilter
20070X3	chr7	140781489	140781729	BRAF	485759	prefilter
20070X3	chr7	140782949	140783069	BRAF	508480	prefilter
20070X3	chr7	140783089	140783229	BRAF	627095	prefilter
20070X3	chr7	140801346	140801486	BRAF	448975	prefilter
20070X3	chr7	140801506	140801626	BRAF	507650	prefilter
20070X3	chr7	140807891	140808131	BRAF	172936	prefilter
20070X3	chr7	140808823	140808943	BRAF	65715	prefilter
20070X3	chr7	140834500	140834620	BRAF	34146	prefilter
20070X3	chr7	140834860	140834980	BRAF	75345	prefilter
20070X3	chr8	22289767	22290007	PIWIL2	996929	prefilter
20070X3	chr8	22290169	22290409	PIWIL2	1258328	prefilter
20070X3	chr8	22303935	22304295	PIWIL2	1880718	prefilter
20070X3	chr8	22304706	22304946	PIWIL2	1305160	prefilter
20070X3	chr8	22305851	22306091	PIWIL2	1048376	prefilter
20070X3	chr8	22307863	22308143	PIWIL2	924767	prefilter
20070X3	chr8	22314258	22314498	PIWIL2	1386190	prefilter
20070X3	chr8	22314967	22315207	PIWIL2	1185554	prefilter
20070X3	chr8	22316169	22316409	PIWIL2	987609	prefilter
20070X3	chr8	22318102	22318342	PIWIL2	1053070	prefilter
20070X3	chr8	22352845	22353325	PIWIL2	1975324	prefilter
20070X3	chr8	22354204	22354444	PIWIL2	1064374	prefilter
20070X3	chr8	22355285	22355565	PIWIL2	1227321	prefilter
20070X3	chr8	30841940	30849380	TEX15	41639819	prefilter
20070X3	chr8	30858569	30858929	TEX15	1632202	prefilter
20070X3	chr8	30859844	30860124	TEX15	812998	prefilter
20070X3	chr8	30867203	30867563	TEX15	1256502	prefilter
20070X3	chr9	841775	841895	DMRT1	280450	prefilter
20070X3	chr9	842015	842255	DMRT1	371251	prefilter
20070X3	chr9	846871	847231	DMRT1	1787521	prefilter
20070X3	chr9	893813	894293	DMRT1	2541388	prefilter
20070X3	chr9	21968137	21968317	CDKN2A	680938	prefilter
20070X3	chr9	21969674	21969854	CDKN2A	577081	prefilter
20070X3	chr9	21970815	21971295	CDKN2A	1568702	prefilter
20070X3	chr9	21974612	21974892	CDKN2A	691507	prefilter
20070X3	chr9	21994055	21994415	CDKN2A	836984	prefilter
20070X3	chr9	83970066	83970426	HNRNPK	1534083	prefilter
20070X3	chr9	83970658	83970898	HNRNPK	671793	prefilter
20070X3	chr9	83972728	83973088	HNRNPK	1380069	prefilter
20070X3	chr9	83973222	83973462	HNRNPK	883921	prefilter
20070X3	chr9	83974433	83974673	HNRNPK	1024248	prefilter
20070X3	chr9	83975343	83975583	HNRNPK	994130	prefilter
20070X3	chr9	83976903	83977143	HNRNPK	1015150	prefilter
20070X3	chr9	83977617	83977857	HNRNPK	919525	prefilter
20070X3	chr9	83978133	83978253	HNRNPK	200870	prefilter
20070X3	chr9	95449770	95450010	PTCH1	856862	prefilter
20070X3	chr9	95453409	95453689	PTCH1	1073640	prefilter
20070X3	chr9	95456204	95456484	PTCH1	1140574	prefilter
20070X3	chr9	95457913	95458393	PTCH1	2296232	prefilter
20070X3	chr9	95467030	95467510	PTCH1	1795813	prefilter
20070X3	chr9	95468652	95469252	PTCH1	2556452	prefilter
20070X3	chr9	95469752	95469992	PTCH1	987641	prefilter
20070X3	chr9	95475956	95476236	PTCH1	1318688	prefilter
20070X3	chr9	95476688	95476928	PTCH1	1041381	prefilter
20070X3	chr9	95477484	95477764	PTCH1	1335007	prefilter
20070X3	chr9	95477980	95478260	PTCH1	1278089	prefilter
20070X3	chr9	95478981	95479221	PTCH1	1224956	prefilter
20070X3	chr9	95479889	95480169	PTCH1	1516815	prefilter
20070X3	chr9	95480309	95480669	PTCH1	1563189	prefilter
20070X3	chr9	95481874	95482288	PTCH1	1813035	prefilter
20070X3	chr9	95485649	95485889	PTCH1	1239116	prefilter
20070X3	chr9	95506323	95506683	PTCH1	795149	prefilter
20070X3	chr9	95516440	95516560	PTCH1	106954	prefilter
20070X3	chr9	97684861	97685101	XPA	1127195	prefilter
20070X3	chr9	97686998	97687358	XPA	787529	prefilter
20070X3	chr9	97689466	97689706	XPA	1005499	prefilter
20070X3	chr9	124482643	124483123	NR5A1	1674010	prefilter
20070X3	chr9	124491014	124491294	NR5A1	811458	prefilter
20070X3	chr9	124492969	124493209	NR5A1	917927	prefilter
20070X3	chr9	124499982	124500462	NR5A1	1819729	prefilter
20070X3	chr9	124500582	124500822	NR5A1	853874	prefilter
20070X3	chr9	124503009	124503464	NR5A1	1283359	prefilter
20070X3	chr10	43100350	43100830	RET	1688785	prefilter
20070X3	chr10	43102225	43102705	RET	2285295	prefilter
20070X3	chr10	43105012	43105312	RET	734943	prefilter
20070X3	chr10	43106293	43106653	RET	1475754	prefilter
20070X3	chr10	43108950	43109310	RET	1641530	prefilter
20070X3	chr10	43111096	43111576	RET	1985718	prefilter
20070X3	chr10	43116565	43116805	RET	612211	prefilter
20070X3	chr10	43118306	43118486	RET	753845	prefilter
20070X3	chr10	43119458	43119818	RET	1373678	prefilter
20070X3	chr10	43120002	43120282	RET	1226184	prefilter
20070X3	chr10	43121861	43122101	RET	1201354	prefilter
20070X3	chr10	43123599	43123879	RET	1197570	prefilter
20070X3	chr10	43124812	43125052	RET	946464	prefilter
20070X3	chr10	121483630	121483870	FGFR2	1032570	prefilter
20070X3	chr10	121485323	121485603	FGFR2	1179965	prefilter
20070X3	chr10	121487269	121487509	FGFR2	1230755	prefilter
20070X3	chr10	121487912	121488192	FGFR2	1271590	prefilter
20070X3	chr10	121496447	121496807	FGFR2	1323201	prefilter
20070X3	chr10	121498430	121498670	FGFR2	998006	prefilter
20070X3	chr10	121500746	121501026	FGFR2	1340430	prefilter
20070X3	chr10	121503725	121504005	FGFR2	1281448	prefilter
20070X3	chr10	121515038	121515398	FGFR2	1768175	prefilter
20070X3	chr10	121517251	121517559	FGFR2	1411057	prefilter
20070X3	chr10	121518615	121518895	FGFR2	1388882	prefilter
20070X3	chr10	121519894	121520254	FGFR2	1649343	prefilter
20070X3	chr10	121538513	121538793	FGFR2	1265338	prefilter
20070X3	chr10	121551194	121551554	FGFR2	1049048	prefilter
20070X3	chr10	121564418	121564658	FGFR2	1048555	prefilter
20070X3	chr10	121565331	121565811	FGFR2	2247592	prefilter
20070X3	chr11	532637	532757	HRAS	0	prefilter
20070X3	chr11	533298	533652	HRAS	0	prefilter
20070X3	chr11	533715	533995	HRAS	0	prefilter
20070X3	chr11	534154	534434	HRAS	0	prefilter
20070X3	chr11	32389018	32389298	WT1	1242022	prefilter
20070X3	chr11	32391858	32392178	WT1	1354391	prefilter
20070X3	chr11	32392550	32392870	WT1	1479174	prefilter
20070X3	chr11	32396192	32396472	WT1	1353943	prefilter
20070X3	chr11	32399876	32400116	WT1	1081271	prefilter
20070X3	chr11	32416395	32416635	WT1	1228223	prefilter
20070X3	chr11	32417495	32417735	WT1	862327	prefilter
20070X3	chr11	32427887	32428127	WT1	860240	prefilter
20070X3	chr11	32428418	32428698	WT1	1081116	prefilter
20070X3	chr11	32430414	32430654	WT1	448238	prefilter
20070X3	chr11	32434610	32434910	WT1	805741	prefilter
20070X3	chr11	32435030	32435270	WT1	383853	prefilter
20070X3	chr11	36573189	36576549	RAG1	17789173	prefilter
20070X3	chr11	94459314	94459494	MRE11	530352	prefilter
20070X3	chr11	94459554	94459674	MRE11	301227	prefilter
20070X3	chr11	94460866	94461106	MRE11	465351	prefilter
20070X3	chr11	94464036	94464156	MRE11	187641	prefilter
20070X3	chr11	94464196	94464316	MRE11	321471	prefilter
20070X3	chr11	94467733	94467973	MRE11	785785	prefilter
20070X3	chr11	94470376	94470736	MRE11	1313293	prefilter
20070X3	chr11	94471486	94471606	MRE11	61095	prefilter
20070X3	chr11	94471726	94471846	MRE11	39676	prefilter
20070X3	chr11	94476226	94476466	MRE11	282384	prefilter
20070X3	chr11	94478665	94478945	MRE11	829956	prefilter
20070X3	chr11	94479597	94479837	MRE11	343476	prefilter
20070X3	chr11	94485824	94485944	MRE11	110220	prefilter
20070X3	chr11	94486064	94486184	MRE11	78259	prefilter
20070X3	chr11	94490759	94491039	MRE11	648237	prefilter
20070X3	chr11	94586968	94587328	PIWIL4	1247070	prefilter
20070X3	chr11	94589056	94589296	PIWIL4	966678	prefilter
20070X3	chr11	94593439	94593719	PIWIL4	1361106	prefilter
20070X3	chr11	94595247	94595487	PIWIL4	1151361	prefilter
20070X3	chr11	94603900	94604140	PIWIL4	575423	prefilter
20070X3	chr11	94607359	94607719	PIWIL4	1413803	prefilter
20070X3	chr11	94608514	94608754	PIWIL4	1167576	prefilter
20070X3	chr11	94616408	94616648	PIWIL4	827551	prefilter
20070X3	chr11	94617890	94618170	PIWIL4	1376130	prefilter
20070X3	chr11	94619682	94620210	PIWIL4	2837202	prefilter
20070X3	chr11	94620812	94621052	PIWIL4	1144480	prefilter
20070X3	chr11	108227540	108227952	ATM	2139023	prefilter
20070X3	chr11	108229110	108229390	ATM	447774	prefilter
20070X3	chr11	108235572	108235932	ATM	781218	prefilter
20070X3	chr11	108317307	108317587	ATM	921378	prefilter
20070X3	chr11	108319886	108320126	ATM	732157	prefilter
20070X3	chr11	108321240	108321480	ATM	931384	prefilter
20070X3	chr11	108325247	108325607	ATM	827907	prefilter
20070X3	chr11	108325961	108326321	ATM	1458514	prefilter
20070X3	chr11	108327581	108327821	ATM	1094742	prefilter
20070X3	chr11	108328949	108329309	ATM	1013139	prefilter
20070X3	chr11	108330112	108330507	ATM	2039162	prefilter
20070X3	chr11	108334899	108335179	ATM	1112873	prefilter
20070X3	chr11	108335783	108336023	ATM	1087350	prefilter
20070X3	chr11	108343156	108343436	ATM	1258457	prefilter
20070X3	chr11	108345667	108345998	ATM	1416710	prefilter
20070X3	chr11	108347202	108347442	ATM	547450	prefilter
20070X3	chr11	108353703	108353943	ATM	1094098	prefilter
20070X3	chr11	108354722	108354962	ATM	663922	prefilter
20070X3	chr11	108365010	108365583	ATM	2670690	prefilter
20070X3	chr11	116835691	116836051	APOA1	1254373	prefilter
20070X3	chr11	116836111	116836531	APOA1	1761943	prefilter
20070X3	chr11	119206395	119206695	CBL	511207	prefilter
20070X3	chr11	119232331	119232811	CBL	1914290	prefilter
20070X3	chr11	119271668	119271948	CBL	958707	prefilter
20070X3	chr11	119273806	119274086	CBL	1020876	prefilter
20070X3	chr11	119274752	119275032	CBL	1144633	prefilter
20070X3	chr11	119275925	119276205	CBL	1199641	prefilter
20070X3	chr11	119277680	119277920	CBL	1110672	prefilter
20070X3	chr11	119278071	119278391	CBL	1716369	prefilter
20070X3	chr11	119278421	119278801	CBL	2180484	prefilter
20070X3	chr11	119298269	119298629	CBL	1778696	prefilter
20070X3	chr11	119299398	119299878	CBL	2237751	prefilter
20070X3	chr11	119307982	119308162	CBL	306968	prefilter
20070X3	chr12	25209733	25209973	KRAS	911555	prefilter
20070X3	chr12	25215360	25215640	KRAS	1086061	prefilter
20070X3	chr12	25225553	25225693	KRAS	613473	prefilter
20070X3	chr12	25225713	25225833	KRAS	442584	prefilter
20070X3	chr12	25227162	25227462	KRAS	1311365	prefilter
20070X3	chr12	25245154	25245454	KRAS	1445584	prefilter
20070X3	chr12	54280785	54280905	HNRNPA1	293991	prefilter
20070X3	chr12	54281324	54281564	HNRNPA1	1011279	prefilter
20070X3	chr12	54281728	54281848	HNRNPA1	438153	prefilter
20070X3	chr12	54281888	54282008	HNRNPA1	464624	prefilter
20070X3	chr12	54282015	54282135	HNRNPA1	399424	prefilter
20070X3	chr12	54282255	54282957	HNRNPA1	3079741	prefilter
20070X3	chr12	54283749	54283869	HNRNPA1	331930	prefilter
20070X3	chr12	54283909	54284029	HNRNPA1	341673	prefilter
20070X3	chr12	54284194	54284374	HNRNPA1	598791	prefilter
20070X3	chr12	101729041	101729281	SYCP3	830202	prefilter
20070X3	chr12	101731497	101731737	SYCP3	561466	prefilter
20070X3	chr12	101733504	101733744	SYCP3	1033983	prefilter
20070X3	chr12	101734865	101735105	SYCP3	717661	prefilter
20070X3	chr12	112446217	112446337	PTPN11	288302	prefilter
20070X3	chr12	112446368	112446488	PTPN11	312043	prefilter
20070X3	chr12	112450227	112450587	PTPN11	1712501	prefilter
20070X3	chr12	112453111	112453291	PTPN11	565525	prefilter
20070X3	chr12	112453351	112453471	PTPN11	482170	prefilter
20070X3	chr12	112454502	112454742	PTPN11	329422	prefilter
20070X3	chr12	112472872	112473112	PTPN11	499886	prefilter
20070X3	chr12	112477580	112477810	PTPN11	985581	prefilter
20070X3	chr12	112477816	112477936	PTPN11	499766	prefilter
20070X3	chr12	112477976	112478096	PTPN11	422508	prefilter
20070X3	chr12	112481986	112482106	PTPN11	350817	prefilter
20070X3	chr12	112482139	112482259	PTPN11	469853	prefilter
20070X3	chr12	112486368	112486728	PTPN11	1492300	prefilter
20070X3	chr12	112488369	112488596	PTPN11	1066465	prefilter
20070X3	chr12	112488936	112489216	PTPN11	1231220	prefilter
20070X3	chr12	130342510	130342750	PIWIL1	0	prefilter
20070X3	chr12	130342925	130343165	PIWIL1	0	prefilter
20070X3	chr12	130345615	130346015	PIWIL1	0	prefilter
20070X3	chr12	130346237	130346717	PIWIL1	0	prefilter
20070X3	chr12	130348023	130348263	PIWIL1	0	prefilter
20070X3	chr12	130349097	130349577	PIWIL1	0	prefilter
20070X3	chr12	130349791	130350031	PIWIL1	0	prefilter
20070X3	chr12	130354400	130354800	PIWIL1	0	prefilter
20070X3	chr12	130354826	130355066	PIWIL1	0	prefilter
20070X3	chr12	130357397	130357637	PIWIL1	0	prefilter
20070X3	chr12	130361040	130361669	PIWIL1	48	prefilter
20070X3	chr12	130362681	130363267	PIWIL1	1543	prefilter
20070X3	chr12	130366995	130367395	PIWIL1	7939	prefilter
20070X3	chr12	130371049	130371658	PIWIL1	192670	prefilter
20070X3	chr12	132635818	132636098	POLE	1051062	prefilter
20070X3	chr12	132637936	132638216	POLE	1153338	prefilter
20070X3	chr12	132639031	132639391	POLE	1422728	prefilter
20070X3	chr12	132641569	132641929	POLE	1579592	prefilter
20070X3	chr12	132642107	132643088	POLE	4221316	prefilter
20070X3	chr12	132657269	132657509	POLE	1166940	prefilter
20070X3	chr12	132657799	132658039	POLE	1228232	prefilter
20070X3	chr12	132659222	132659582	POLE	1427488	prefilter
20070X3	chr12	132660886	132661246	POLE	1546418	prefilter
20070X3	chr12	132661465	132661745	POLE	1305116	prefilter
20070X3	chr12	132663936	132664216	POLE	1403472	prefilter
20070X3	chr12	132664296	132664536	POLE	1151202	prefilter
20070X3	chr12	132665236	132665516	POLE	1184649	prefilter
20070X3	chr12	132667435	132667715	POLE	1261880	prefilter
20070X3	chr12	132668289	132669015	POLE	3309700	prefilter
20070X3	chr12	132673501	132673781	POLE	1064906	prefilter
20070X3	chr12	132675337	132675577	POLE	1141332	prefilter
20070X3	chr12	132675657	132675897	POLE	1277812	prefilter
20070X3	chr12	132676029	132676269	POLE	1248585	prefilter
20070X3	chr12	132676479	132676719	POLE	1236398	prefilter
20070X3	chr12	132677283	132677788	POLE	2574520	prefilter
20070X3	chr12	132679434	132679714	POLE	1434242	prefilter
20070X3	chr12	132679880	132680290	POLE	2061478	prefilter
20070X3	chr12	132680527	132680767	POLE	1241011	prefilter
20070X3	chr12	132687224	132687404	POLE	153693	prefilter
20070X3	chr13	32336150	32341310	BRCA2	24197034	prefilter
20070X3	chr13	32344485	32344725	BRCA2	585602	prefilter
20070X3	chr13	32356338	32356698	BRCA2	935606	prefilter
20070X3	chr13	32357655	32358015	BRCA2	1049883	prefilter
20070X3	chr13	32362428	32362788	BRCA2	1492733	prefilter
20070X3	chr13	32363116	32363596	BRCA2	2199859	prefilter
20070X3	chr13	32370339	32370619	BRCA2	786232	prefilter
20070X3	chr13	32370888	32371168	BRCA2	687115	prefilter
20070X3	chr13	32379936	32380216	BRCA2	569618	prefilter
20070X3	chr13	32394571	32395051	BRCA2	1987434	prefilter
20070X3	chr13	32396831	32397111	BRCA2	905162	prefilter
20070X3	chr13	48342536	48342776	RB1	892682	prefilter
20070X3	chr13	48345019	48345259	RB1	479064	prefilter
20070X3	chr13	48347754	48347934	RB1	222730	prefilter
20070X3	chr13	48348869	48349109	RB1	433362	prefilter
20070X3	chr13	48359952	48360192	RB1	717512	prefilter
20070X3	chr13	48368445	48368685	RB1	1064249	prefilter
20070X3	chr13	48373328	48373568	RB1	746476	prefilter
20070X3	chr13	48376856	48377096	RB1	1096349	prefilter
20070X3	chr13	48379503	48379703	RB1	433283	prefilter
20070X3	chr13	48379967	48380327	RB1	853348	prefilter
20070X3	chr13	48381183	48381539	RB1	1473385	prefilter
20070X3	chr13	48452913	48453153	RB1	875849	prefilter
20070X3	chr13	48456136	48456416	RB1	1270131	prefilter
20070X3	chr13	48459620	48459900	RB1	814112	prefilter
20070X3	chr13	48463663	48463903	RB1	656597	prefilter
20070X3	chr13	48464934	48465454	RB1	2107207	prefilter
20070X3	chr13	48473285	48473465	RB1	376734	prefilter
20070X3	chr13	48476632	48476912	RB1	1186180	prefilter
20070X3	chr13	48477289	48477469	RB1	545350	prefilter
20070X3	chr13	48479913	48480153	RB1	1168487	prefilter
20070X3	chr13	108208462	108211342	LIG4	16545776	prefilter
20070X3	chr14	45135925	45136645	FANCM	3274763	prefilter
20070X3	chr14	45136975	45137335	FANCM	1387058	prefilter
20070X3	chr14	45140550	45140790	FANCM	879528	prefilter
20070X3	chr14	45159008	45159368	FANCM	770034	prefilter
20070X3	chr14	45164282	45164642	FANCM	1443517	prefilter
20070X3	chr14	45170527	45170807	FANCM	784423	prefilter
20070X3	chr14	45172992	45173272	FANCM	1125485	prefilter
20070X3	chr14	45175003	45177043	FANCM	10647130	prefilter
20070X3	chr14	45196059	45196659	FANCM	2769324	prefilter
20070X3	chr14	45198549	45199029	FANCM	1894531	prefilter
20070X3	chr14	75018764	75019044	MLH3	1037260	prefilter
20070X3	chr14	75022736	75023096	MLH3	1629535	prefilter
20070X3	chr14	75030482	75030762	MLH3	1085838	prefilter
20070X3	chr14	75032003	75032243	MLH3	1015110	prefilter
20070X3	chr14	75033334	75033574	MLH3	997198	prefilter
20070X3	chr14	75046275	75049755	MLH3	17208356	prefilter
20070X3	chr14	81062063	81062303	TSHR	830118	prefilter
20070X3	chr14	81068171	81068411	TSHR	1020817	prefilter
20070X3	chr14	81087871	81088111	TSHR	1099038	prefilter
20070X3	chr14	81092449	81092689	TSHR	1320595	prefilter
20070X3	chr14	81096553	81096793	TSHR	1216186	prefilter
20070X3	chr14	81108293	81108533	TSHR	729745	prefilter
20070X3	chr14	81142865	81144425	TSHR	8565651	prefilter
20070X3	chr14	95091104	95091464	DICER1	1636675	prefilter
20070X3	chr14	95093782	95094262	DICER1	2354336	prefilter
20070X3	chr14	95095704	95096784	DICER1	5667328	prefilter
20070X3	chr14	95099717	95099997	DICER1	920649	prefilter
20070X3	chr14	95103256	95104216	DICER1	4921788	prefilter
20070X3	chr14	95104978	95105338	DICER1	1813363	prefilter
20070X3	chr14	95105610	95105850	DICER1	1316578	prefilter
20070X3	chr14	95105952	95106312	DICER1	1840097	prefilter
20070X3	chr14	95107544	95107824	DICER1	540548	prefilter
20070X3	chr14	95111246	95111526	DICER1	1116691	prefilter
20070X3	chr14	95112089	95112329	DICER1	1202430	prefilter
20070X3	chr14	95113018	95113298	DICER1	1258657	prefilter
20070X3	chr14	95115604	95115884	DICER1	1216635	prefilter
20070X3	chr14	95116334	95116814	DICER1	2111652	prefilter
20070X3	chr14	95117548	95117828	DICER1	1453000	prefilter
20070X3	chr14	95124132	95124732	DICER1	3066232	prefilter
20070X3	chr14	95129372	95129732	DICER1	1537548	prefilter
20070X3	chr14	95129985	95130265	DICER1	1463222	prefilter
20070X3	chr14	95131434	95131714	DICER1	1385155	prefilter
20070X3	chr14	95132416	95132776	DICER1	1699350	prefilter
20070X3	chr14	95133246	95133526	DICER1	1561240	prefilter
20070X3	chr14	103963007	103963247	TDRD9	1093566	prefilter
20070X3	chr14	103965263	103965623	TDRD9	1391707	prefilter
20070X3	chr14	103966630	103966910	TDRD9	1013580	prefilter
20070X3	chr14	103970461	103970701	TDRD9	1046532	prefilter
20070X3	chr14	103975291	103975651	TDRD9	1740551	prefilter
20070X3	chr14	103991072	103991312	TDRD9	949034	prefilter
20070X3	chr14	103994269	103994681	TDRD9	1944094	prefilter
20070X3	chr14	103995688	103995868	TDRD9	643862	prefilter
20070X3	chr14	103998556	103998796	TDRD9	733460	prefilter
20070X3	chr14	104004166	104004406	TDRD9	1026762	prefilter
20070X3	chr14	104005199	104005479	TDRD9	1181220	prefilter
20070X3	chr14	104006291	104006925	TDRD9	3567809	prefilter
20070X3	chr14	104024504	104024744	TDRD9	943491	prefilter
20070X3	chr14	104025490	104025850	TDRD9	1691023	prefilter
20070X3	chr14	104025971	104026211	TDRD9	1344664	prefilter
20070X3	chr14	104026569	104027049	TDRD9	2589300	prefilter
20070X3	chr15	40700992	40701272	RAD51	1059312	prefilter
20070X3	chr15	40701666	40701786	RAD51	117979	prefilter
20070X3	chr15	40706115	40706355	RAD51	872350	prefilter
20070X3	chr15	40708950	40709190	RAD51	832367	prefilter
20070X3	chr15	40718732	40718972	RAD51	843639	prefilter
20070X3	chr15	40728647	40728887	RAD51	1019194	prefilter
20070X3	chr15	40729429	40729709	RAD51	1152356	prefilter
20070X3	chr15	40729773	40730053	RAD51	1390897	prefilter
20070X3	chr15	40730975	40731255	RAD51	949098	prefilter
20070X3	chr15	66434952	66435072	MAP2K1	426689	prefilter
20070X3	chr15	66435192	66435312	MAP2K1	338539	prefilter
20070X3	chr15	66436679	66436799	MAP2K1	623223	prefilter
20070X3	chr15	66436819	66436959	MAP2K1	744988	prefilter
20070X3	chr15	66443198	66443438	MAP2K1	721783	prefilter
20070X3	chr15	66444591	66444771	MAP2K1	436607	prefilter
20070X3	chr15	66481677	66481817	MAP2K1	716741	prefilter
20070X3	chr15	66481837	66481957	MAP2K1	599507	prefilter
20070X3	chr15	66484910	66485030	MAP2K1	457474	prefilter
20070X3	chr15	66485150	66485270	MAP2K1	558758	prefilter
20070X3	chr15	66487140	66487380	MAP2K1	1107917	prefilter
20070X3	chr15	66489125	66489365	MAP2K1	1048532	prefilter
20070X3	chr15	66489650	66489830	MAP2K1	880854	prefilter
20070X3	chr15	66490437	66490557	MAP2K1	478710	prefilter
20070X3	chr15	89247569	89247809	FANCI	1086395	prefilter
20070X3	chr15	89258620	89258860	FANCI	1059375	prefilter
20070X3	chr15	89260638	89260918	FANCI	1320882	prefilter
20070X3	chr15	89261523	89261939	FANCI	2195059	prefilter
20070X3	chr15	89263349	89263529	FANCI	565390	prefilter
20070X3	chr15	89263824	89264104	FANCI	1554343	prefilter
20070X3	chr15	89264444	89264684	FANCI	1185249	prefilter
20070X3	chr15	89268322	89268602	FANCI	1195096	prefilter
20070X3	chr15	89273303	89273543	FANCI	323150	prefilter
20070X3	chr15	89274096	89274376	FANCI	1149353	prefilter
20070X3	chr15	89276621	89276981	FANCI	1551333	prefilter
20070X3	chr15	89278610	89278850	FANCI	1017814	prefilter
20070X3	chr15	89281095	89281375	FANCI	1206690	prefilter
20070X3	chr15	89281680	89281920	FANCI	1180952	prefilter
20070X3	chr15	89283073	89283313	FANCI	1057011	prefilter
20070X3	chr15	89285017	89285297	FANCI	1294994	prefilter
20070X3	chr15	89290127	89290367	FANCI	1012273	prefilter
20070X3	chr15	89291543	89291783	FANCI	1102616	prefilter
20070X3	chr15	89292596	89293142	FANCI	3228697	prefilter
20070X3	chr15	89293735	89294095	FANCI	1659572	prefilter
20070X3	chr15	89294824	89295184	FANCI	1462559	prefilter
20070X3	chr15	89299703	89300063	FANCI	1702936	prefilter
20070X3	chr15	89300222	89300462	FANCI	1225623	prefilter
20070X3	chr15	89301264	89301504	FANCI	1408885	prefilter
20070X3	chr15	89303799	89303979	FANCI	713350	prefilter
20070X3	chr15	89305038	89305495	FANCI	2634245	prefilter
20070X3	chr15	89305531	89305771	FANCI	1376280	prefilter
20070X3	chr15	89305920	89306280	FANCI	1712265	prefilter
20070X3	chr15	89307394	89307754	FANCI	1940098	prefilter
20070X3	chr15	89312818	89313058	FANCI	688530	prefilter
20070X3	chr15	89314539	89314779	FANCI	889556	prefilter
20070X3	chr15	89315215	89315455	FANCI	1150768	prefilter
20070X3	chr16	79322	79802	MPG	1993916	prefilter
20070X3	chr16	82974	83334	MPG	1372729	prefilter
20070X3	chr16	85287	85887	MPG	2385642	prefilter
20070X3	chr16	2090197	2090909	PKD1	2503329	prefilter
20070X3	chr16	2091029	2091149	PKD1	248244	prefilter
20070X3	chr16	2091330	2091450	PKD1	110741	prefilter
20070X3	chr16	2091570	2091690	PKD1	263708	prefilter
20070X3	chr16	2091703	2092257	PKD1	1985426	prefilter
20070X3	chr16	2092416	2092656	PKD1	1042357	prefilter
20070X3	chr16	2092883	2093163	PKD1	1319251	prefilter
20070X3	chr16	89739395	89739635	FANCA	1235224	prefilter
20070X3	chr16	89739926	89740166	FANCA	1168915	prefilter
20070X3	chr16	89740715	89740955	FANCA	973304	prefilter
20070X3	chr16	89742729	89743009	FANCA	981265	prefilter
20070X3	chr16	89782934	89783174	FANCA	1002519	prefilter
20070X3	chr16	89784789	89785029	FANCA	1024462	prefilter
20070X3	chr16	89791329	89791609	FANCA	1262120	prefilter
20070X3	chr16	89791857	89792137	FANCA	1354016	prefilter
20070X3	chr16	89792389	89792629	FANCA	1178497	prefilter
20070X3	chr16	89795842	89796082	FANCA	1018223	prefilter
20070X3	chr16	89799079	89799319	FANCA	1096244	prefilter
20070X3	chr16	89799531	89799711	FANCA	733214	prefilter
20070X3	chr16	89803180	89803420	FANCA	1014181	prefilter
20070X3	chr16	89805216	89805456	FANCA	1004672	prefilter
20070X3	chr16	89808210	89808450	FANCA	783281	prefilter
20070X3	chr16	89810634	89810874	FANCA	864463	prefilter
20070X3	chr17	31248974	31249214	NF1	831017	prefilter
20070X3	chr17	31252849	31253089	NF1	673684	prefilter
20070X3	chr17	31258283	31258423	NF1	206260	prefilter
20070X3	chr17	31325736	31326336	NF1	2261043	prefilter
20070X3	chr17	31327429	31327909	NF1	1992863	prefilter
20070X3	chr17	31330217	31330577	NF1	939697	prefilter
20070X3	chr17	41837849	41838209	KLHL10	1320621	prefilter
20070X3	chr17	41841707	41842427	KLHL10	3516747	prefilter
20070X3	chr17	41845014	41845854	KLHL10	3992784	prefilter
20070X3	chr17	41847195	41847475	KLHL10	1338542	prefilter
20070X3	chr17	41847818	41848418	KLHL10	2976743	prefilter
20070X3	chr17	42322208	42322568	STAT3	1815479	prefilter
20070X3	chr17	42322933	42323213	STAT3	1334769	prefilter
20070X3	chr17	42324892	42325132	STAT3	1151603	prefilter
20070X3	chr17	42326037	42326277	STAT3	883823	prefilter
20070X3	chr17	42329348	42329851	STAT3	2412209	prefilter
20070X3	chr17	42331411	42331591	STAT3	245336	prefilter
20070X3	chr17	42333599	42334110	STAT3	2275569	prefilter
20070X3	chr17	42337370	42337650	STAT3	1034397	prefilter
20070X3	chr17	42337690	42337930	STAT3	1143018	prefilter
20070X3	chr17	42338651	42338891	STAT3	940810	prefilter
20070X3	chr17	42339241	42339481	STAT3	909143	prefilter
20070X3	chr17	42345488	42345728	STAT3	1000974	prefilter
20070X3	chr17	42346501	42346781	STAT3	1198669	prefilter
20070X3	chr17	42348312	42348592	STAT3	1304576	prefilter
20070X3	chr17	43045681	43045881	BRCA1	620838	prefilter
20070X3	chr17	43047553	43047793	BRCA1	964764	prefilter
20070X3	chr17	43049037	43049277	BRCA1	1062221	prefilter
20070X3	chr17	43051000	43051180	BRCA1	694238	prefilter
20070X3	chr17	43056973	43057213	BRCA1	1016215	prefilter
20070X3	chr17	43063263	43063443	BRCA1	531737	prefilter
20070X3	chr17	43063792	43064032	BRCA1	695626	prefilter
20070X3	chr17	43067531	43067771	BRCA1	713684	prefilter
20070X3	chr17	43070843	43071323	BRCA1	2227236	prefilter
20070X3	chr17	43076411	43076691	BRCA1	759976	prefilter
20070X3	chr17	43082309	43082669	BRCA1	1226874	prefilter
20070X3	chr17	43090868	43091108	BRCA1	1219225	prefilter
20070X3	chr17	43091347	43094947	BRCA1	19582982	prefilter
20070X3	chr17	43099707	43099947	BRCA1	747339	prefilter
20070X3	chr17	43104051	43104331	BRCA1	786536	prefilter
20070X3	chr17	43104792	43105032	BRCA1	1174906	prefilter
20070X3	chr17	43106374	43106614	BRCA1	503492	prefilter
20070X3	chr17	43115662	43115842	BRCA1	94003	prefilter
20070X3	chr17	43123996	43124116	BRCA1	138554	prefilter
20070X3	chr17	51155577	51155857	NME1	1173029	prefilter
20070X3	chr17	51159910	51160150	NME1	1094090	prefilter
20070X3	chr17	51161096	51161336	NME1	1071260	prefilter
20070X3	chr17	51161665	51161905	NME1	1218793	prefilter
20070X3	chr17	58602315	58602675	TEX14	1608399	prefilter
20070X3	chr17	58604913	58605193	TEX14	1265319	prefilter
20070X3	chr17	58611070	58611430	TEX14	1653480	prefilter
20070X3	chr17	58613342	58613622	TEX14	1226679	prefilter
20070X3	chr17	58615168	58615408	TEX14	1263615	prefilter
20070X3	chr17	58616109	58616389	TEX14	1367958	prefilter
20070X3	chr17	58622749	58623109	TEX14	1691053	prefilter
20070X3	chr17	58630377	58630617	TEX14	881413	prefilter
20070X3	chr17	58651793	58652073	TEX14	1280840	prefilter
20070X3	chr17	60600410	60600590	PPM1D	355094	prefilter
20070X3	chr17	60600710	60600950	PPM1D	596704	prefilter
20070X3	chr17	60623455	60623815	PPM1D	1413054	prefilter
20070X3	chr17	60633775	60634055	PPM1D	1181164	prefilter
20070X3	chr17	60647807	60648167	PPM1D	1558726	prefilter
20070X3	chr17	60656480	60656960	PPM1D	1917473	prefilter
20070X3	chr17	60662913	60663633	PPM1D	3350427	prefilter
20070X3	chr17	75778678	75778866	H3-3B	707815	prefilter
20070X3	chr17	75778906	75779110	H3-3B	642423	prefilter
20070X3	chr17	75779130	75779250	H3-3B	292746	prefilter
20070X3	chr18	51046931	51047411	SMAD4	1922722	prefilter
20070X3	chr18	51048640	51048920	SMAD4	1141001	prefilter
20070X3	chr18	51065414	51065654	SMAD4	1206623	prefilter
20070X3	chr18	51066923	51067283	SMAD4	1556163	prefilter
20070X3	chr18	51076567	51076847	SMAD4	952090	prefilter
20070X3	chr18	51078212	51078492	SMAD4	1338822	prefilter
20070X3	chr19	1206836	1207218	STK11	1390104	prefilter
20070X3	chr19	1218338	1218578	STK11	934556	prefilter
20070X3	chr19	1219248	1219428	STK11	516410	prefilter
20070X3	chr19	1220304	1220793	STK11	1862840	prefilter
20070X3	chr19	1221201	1221441	STK11	1002151	prefilter
20070X3	chr19	1221887	1222067	STK11	587209	prefilter
20070X3	chr19	1222916	1223278	STK11	1320402	prefilter
20070X3	chr19	4090654	4090774	MAP2K2	253593	prefilter
20070X3	chr19	4094385	4094565	MAP2K2	564524	prefilter
20070X3	chr19	4095298	4095538	MAP2K2	853304	prefilter
20070X3	chr19	4097191	4097431	MAP2K2	497423	prefilter
20070X3	chr19	4099367	4099487	MAP2K2	326980	prefilter
20070X3	chr19	4100941	4101061	MAP2K2	356692	prefilter
20070X3	chr19	4101101	4101344	MAP2K2	810317	prefilter
20070X3	chr19	4102294	4102534	MAP2K2	904112	prefilter
20070X3	chr19	4110442	4110562	MAP2K2	537547	prefilter
20070X3	chr19	4110602	4110722	MAP2K2	527838	prefilter
20070X3	chr19	4117344	4117464	MAP2K2	426119	prefilter
20070X3	chr19	4117584	4117704	MAP2K2	442972	prefilter
20070X3	chr19	14093530	14093890	PRKACA	1429697	prefilter
20070X3	chr19	14097282	14097422	PRKACA	647267	prefilter
20070X3	chr19	14097442	14097967	PRKACA	2450466	prefilter
20070X3	chr19	14100747	14100987	PRKACA	1121976	prefilter
20070X3	chr19	14102745	14102985	PRKACA	1010718	prefilter
20070X3	chr19	14106684	14106964	PRKACA	883829	prefilter
20070X3	chr19	43543330	43543769	XRCC1	2310869	prefilter
20070X3	chr19	43544069	43544309	XRCC1	1172121	prefilter
20070X3	chr19	43545747	43546027	XRCC1	1259401	prefilter
20070X3	chr19	43551509	43551749	XRCC1	1115381	prefilter
20070X3	chr19	43551906	43552386	XRCC1	1961629	prefilter
20070X3	chr19	43553526	43553766	XRCC1	1207545	prefilter
20070X3	chr19	43554585	43554865	XRCC1	1386927	prefilter
20070X3	chr19	43560845	43561085	XRCC1	1150091	prefilter
20070X3	chr19	43574836	43575076	XRCC1	1117786	prefilter
20070X3	chr19	43575343	43575523	XRCC1	685742	prefilter
20070X3	chr19	45409611	45409791	ERCC1	636386	prefilter
20070X3	chr19	45413588	45413828	ERCC1	1091611	prefilter
20070X3	chr19	45413878	45414118	ERCC1	1058875	prefilter
20070X3	chr19	45414790	45415030	ERCC1	968547	prefilter
20070X3	chr19	45416739	45416979	ERCC1	835727	prefilter
20070X3	chr19	45419027	45419267	ERCC1	1071780	prefilter
20070X3	chr19	45420255	45420495	ERCC1	980492	prefilter
20070X3	chr19	45421105	45421465	ERCC1	1505166	prefilter
20070X3	chr19	45423202	45423442	ERCC1	834598	prefilter
20070X3	chr19	50398772	50399132	POLD1	1400643	prefilter
20070X3	chr19	50399307	50399547	POLD1	1030924	prefilter
20070X3	chr19	50401711	50402816	POLD1	4405332	prefilter
20070X3	chr19	50402956	50403316	POLD1	1478893	prefilter
20070X3	chr19	50403425	50403665	POLD1	967717	prefilter
20070X3	chr19	50406112	50406582	POLD1	2117173	prefilter
20070X3	chr19	50406898	50407491	POLD1	2263542	prefilter
20070X3	chr19	50408723	50408963	POLD1	1004580	prefilter
20070X3	chr19	50409058	50409298	POLD1	1019628	prefilter
20070X3	chr19	50409452	50409572	POLD1	494860	prefilter
20070X3	chr19	50409672	50409792	POLD1	490460	prefilter
20070X3	chr19	50413353	50413593	POLD1	1003840	prefilter
20070X3	chr19	50413670	50413950	POLD1	1350207	prefilter
20070X3	chr19	50414722	50415022	POLD1	1244560	prefilter
20070X3	chr19	50415340	50415895	POLD1	1759540	prefilter
20070X3	chr19	50416322	50416786	POLD1	1685243	prefilter
20070X3	chr19	50416977	50417337	POLD1	1248736	prefilter
20070X3	chr19	50417773	50418013	POLD1	624610	prefilter
20070X3	chr19	57231948	57232308	AURKC	1409261	prefilter
20070X3	chr19	57232473	57232753	AURKC	1445014	prefilter
20070X3	chr19	57233394	57233674	AURKC	1434634	prefilter
20070X3	chr19	57234791	57235510	AURKC	3552410	prefilter
20070X3	chr20	59864231	59864471	SYCP2	912896	prefilter
20070X3	chr20	59865326	59865732	SYCP2	2003943	prefilter
20070X3	chr20	59865746	59865926	SYCP2	847331	prefilter
20070X3	chr20	59866222	59866662	SYCP2	1736107	prefilter
20070X3	chr20	59867639	59867919	SYCP2	1021973	prefilter
20070X3	chr20	59868760	59869000	SYCP2	947696	prefilter
20070X3	chr20	59901596	59901876	SYCP2	1045734	prefilter
20070X3	chr20	59907274	59907514	SYCP2	797716	prefilter
20070X3	chr20	59911677	59911917	SYCP2	1004194	prefilter
20070X3	chr20	59912305	59912485	SYCP2	402182	prefilter
20070X3	chr20	59915387	59915627	SYCP2	780409	prefilter
20070X3	chr20	59916408	59916648	SYCP2	740689	prefilter
20070X3	chr20	59919080	59919260	SYCP2	391337	prefilter
20070X3	chr20	59919425	59919665	SYCP2	1017996	prefilter
20070X3	chr20	59920283	59920563	SYCP2	961569	prefilter
20070X3	chr20	59921241	59921521	SYCP2	617232	prefilter
20070X3	chr22	24719411	24719651	PIWIL3	1137130	prefilter
20070X3	chr22	24719681	24719961	PIWIL3	1377408	prefilter
20070X3	chr22	24723052	24723332	PIWIL3	808699	prefilter
20070X3	chr22	24724822	24725102	PIWIL3	1141998	prefilter
20070X3	chr22	24725360	24725600	PIWIL3	1286944	prefilter
20070X3	chr22	24727881	24728469	PIWIL3	2993002	prefilter
20070X3	chr22	24749342	24749582	PIWIL3	1104657	prefilter
20070X3	chr22	24749616	24749896	PIWIL3	1475919	prefilter
20070X3	chr22	24751322	24751562	PIWIL3	1111419	prefilter
20070X3	chr22	24753935	24754295	PIWIL3	1603289	prefilter
20070X3	chr22	41699445	41699805	MEI1	920405	prefilter
20070X3	chr22	41703252	41703532	MEI1	1281801	prefilter
20070X3	chr22	41705439	41705619	MEI1	574555	prefilter
20070X3	chr22	41713918	41714158	MEI1	1082813	prefilter
20070X3	chr22	41715973	41716213	MEI1	954939	prefilter
20070X3	chr22	41717992	41718352	MEI1	1543725	prefilter
20070X3	chr22	41723868	41724148	MEI1	1286473	prefilter
20070X3	chr22	41729602	41729842	MEI1	1189348	prefilter
20070X3	chr22	41730459	41730699	MEI1	1207380	prefilter
20070X3	chr22	41732174	41732676	MEI1	2485811	prefilter
20070X3	chr22	41743017	41743257	MEI1	1156925	prefilter
20070X3	chr22	41744898	41745138	MEI1	1154022	prefilter
20070X3	chr22	41745815	41746095	MEI1	1416605	prefilter
20070X3	chr22	41748042	41748282	MEI1	1037992	prefilter
20070X3	chr22	41752501	41752741	MEI1	934179	prefilter
20070X3	chr22	41753877	41754117	MEI1	792081	prefilter
20070X3	chr22	41758269	41758629	MEI1	1651181	prefilter
20070X3	chr22	41763107	41763387	MEI1	1216739	prefilter
20070X3	chr22	41770583	41771063	MEI1	2085682	prefilter
20070X3	chr22	41776004	41776364	MEI1	1653013	prefilter
20070X3	chr22	41778640	41778880	MEI1	1148540	prefilter
20070X3	chr22	41781219	41781459	MEI1	1160004	prefilter
20070X3	chr22	41781585	41781945	MEI1	1811647	prefilter
20070X3	chr22	41784259	41784499	MEI1	1120151	prefilter
20070X3	chr22	41784515	41784875	MEI1	1577699	prefilter
20070X3	chr22	41793749	41793989	MEI1	869944	prefilter
20070X3	chr22	41794304	41794544	MEI1	1274746	prefilter
20070X3	chr22	41795416	41795616	MEI1	995391	prefilter
20070X3	chr22	41795671	41795911	MEI1	1249940	prefilter
20070X3	chr22	41799185	41799365	MEI1	649697	prefilter
20070X3	chrX	67545054	67545294	AR	438836	prefilter
20070X3	chrX	67545354	67546494	AR	2154008	prefilter
20070X3	chrX	67546614	67546854	AR	407001	prefilter
20070X3	chrX	67643191	67643471	AR	738419	prefilter
20070X3	chrX	67685948	67686188	AR	465842	prefilter
20070X3	chrX	67711305	67711785	AR	1129019	prefilter
20070X3	chrX	67717410	67717690	AR	658773	prefilter
20070X3	chrX	67721758	67722038	AR	594438	prefilter
20070X3	chrX	67722765	67723045	AR	682838	prefilter
20070X3	chrX	67723622	67723902	AR	636080	prefilter
20070X3	chrX	70670305	70670585	TEX11	700455	prefilter
20070X3	chrX	70678726	70678966	TEX11	406833	prefilter
20070X3	chrX	70682609	70682889	TEX11	590012	prefilter
20070X3	chrX	70722537	70722777	TEX11	495074	prefilter
20070X3	chrX	70725182	70725422	TEX11	450765	prefilter
20070X3	chrX	70740628	70740868	TEX11	577019	prefilter
20070X3	chrX	70744102	70744282	TEX11	316618	prefilter
20070X3	chrX	70806627	70806867	TEX11	431231	prefilter
20070X3	chrX	70833433	70833673	TEX11	493524	prefilter
20070X3	chrX	70852973	70853213	TEX11	626593	prefilter
20070X3	chrX	126551134	126551254	DCAF12L1	272086	prefilter
20070X3	chrX	126551314	126551734	DCAF12L1	951572	prefilter
20070X3	chrX	126552154	126552274	DCAF12L1	208605	prefilter
20070X3	chrX	126552394	126552514	DCAF12L1	134834	prefilter
20070X3	chrX	133025411	133028291	USP26	8076566	prefilter
20070X3	chrY	12815994	12816114	USP9Y	284207	prefilter
20070X3	chrY	12816174	12816414	USP9Y	626979	prefilter
20070X3	chrY	12818335	12818515	USP9Y	483329	prefilter
20070X3	chrY	12818635	12818755	USP9Y	147451	prefilter
20070X3	chrY	12833594	12833774	USP9Y	465740	prefilter
20070X3	chrY	12833834	12833954	USP9Y	273853	prefilter
20070X3	chrY	12837841	12837981	USP9Y	171018	prefilter
20070X3	chrY	12838001	12838121	USP9Y	216898	prefilter
20070X3	chrY	12839759	12839939	USP9Y	444018	prefilter
20070X3	chrY	12839999	12840239	USP9Y	713953	prefilter
20070X3	chrY	12840299	12840419	USP9Y	365459	prefilter
20070X3	chrY	12840539	12840719	USP9Y	450740	prefilter
20070X3	chrY	12842172	12842532	USP9Y	887107	prefilter
20070X3	chrY	12842988	12843128	USP9Y	367038	prefilter
20070X3	chrY	12843148	12843268	USP9Y	250758	prefilter
20070X3	chrY	12846245	12846605	USP9Y	999816	prefilter
20070X3	chrY	12846863	12846983	USP9Y	262826	prefilter
20070X3	chrY	12847163	12847403	USP9Y	626402	prefilter
20070X3	chrY	12856278	12856418	USP9Y	392672	prefilter
20070X3	chrY	12856438	12856558	USP9Y	279225	prefilter
20070X3	chrY	12856559	12856679	USP9Y	298335	prefilter
20070X3	chrY	12856859	12856979	USP9Y	183886	prefilter
20070X3	chrY	12913645	12913925	DDX3Y	738730	prefilter
20070X3	chrY	12914486	12914726	DDX3Y	570906	prefilter
20070X3	chrY	12914813	12915147	DDX3Y	904518	prefilter
20070X3	chrY	12915207	12915327	DDX3Y	271345	prefilter
20070X3	chrY	12915562	12915682	DDX3Y	384614	prefilter
20070X3	chrY	12915722	12915935	DDX3Y	732575	prefilter
20070X3	chrY	12915975	12916095	DDX3Y	369664	prefilter
20070X3	chrY	12916171	12916291	DDX3Y	377679	prefilter
20070X3	chrY	12916351	12916695	DDX3Y	970587	prefilter
20070X3	chr1	84597127	84599527	neutral_region	10026319	prefilter
20070X3	chr2	40162767	40165167	neutral_region	10581134	prefilter
20070X3	chr4	22386244	22388644	neutral_region	9199372	prefilter
20070X3	chr6	155239014	155241414	neutral_region	10788211	prefilter
20070X3	chr7	11732774	11735174	neutral_region	8923417	prefilter
20070X3	chr8	51513056	51515456	neutral_region	9956838	prefilter
20070X3	chr9	23709463	23711863	neutral_region	9924092	prefilter
20070X3	chr10	128969037	128971437	neutral_region	10135874	prefilter
20070X3	chr11	108510787	108513187	neutral_region	10458382	prefilter
20070X3	chr12	114115043	114117443	neutral_region	11763544	prefilter
20070X3	chr13	75803912	75806312	neutral_region	10699342	prefilter
20070X3	chr14	74661755	74664155	neutral_region	10631469	prefilter
20070X3	chr15	46089737	46092137	neutral_region	9955078	prefilter
20070X3	chr16	51754103	51756503	neutral_region	9911775	prefilter
20070X3	chr17	70672726	70675126	neutral_region	9910038	prefilter
20070X3	chr18	5749264	5751664	neutral_region	10934498	prefilter
20070X3	chr19	31831021	31833421	neutral_region	9892059	prefilter
20070X3	chr20	24153684	24156084	neutral_region	11403038	prefilter
20070X3	chr21	23665976	23668376	neutral_region	8872364	prefilter
20070X3	chr22	48262370	48264770	neutral_region	10713096	prefilter
20070X4	chr1	45330446	45330626	MUTYH	1272357	prefilter
20070X4	chr1	45331118	45333253	MUTYH	16843518	prefilter
20070X4	chr1	45333328	45333688	MUTYH	2924900	prefilter
20070X4	chr1	45334311	45334591	MUTYH	2244430	prefilter
20070X4	chr1	45338101	45338281	MUTYH	1391428	prefilter
20070X4	chr1	75806881	75807241	MSH4	2132219	prefilter
20070X4	chr1	75810632	75810872	MSH4	1356039	prefilter
20070X4	chr1	75814958	75815198	MSH4	1866886	prefilter
20070X4	chr1	75816279	75816639	MSH4	1432587	prefilter
20070X4	chr1	75822315	75822675	MSH4	1124205	prefilter
20070X4	chr1	75848122	75848362	MSH4	981564	prefilter
20070X4	chr1	75867431	75867671	MSH4	1509830	prefilter
20070X4	chr1	75876848	75877088	MSH4	1312819	prefilter
20070X4	chr1	75878053	75878413	MSH4	2289971	prefilter
20070X4	chr1	75878920	75879200	MSH4	1803086	prefilter
20070X4	chr1	75879981	75880221	MSH4	802120	prefilter
20070X4	chr1	75881168	75881448	MSH4	1938734	prefilter
20070X4	chr1	75883541	75883901	MSH4	2452424	prefilter
20070X4	chr1	75889190	75889430	MSH4	1128974	prefilter
20070X4	chr1	75890620	75890900	MSH4	1933678	prefilter
20070X4	chr1	75897814	75898174	MSH4	1569117	prefilter
20070X4	chr1	75899542	75899782	MSH4	1407086	prefilter
20070X4	chr1	100352889	100353069	CDC14A	1126807	prefilter
20070X4	chr1	100353687	100353927	CDC14A	2046604	prefilter
20070X4	chr1	100377463	100377703	CDC14A	1822450	prefilter
20070X4	chr1	100390658	100390898	CDC14A	1851259	prefilter
20070X4	chr1	100424141	100424381	CDC14A	2077197	prefilter
20070X4	chr1	100439845	100440085	CDC14A	1882597	prefilter
20070X4	chr1	100462586	100462946	CDC14A	3080437	prefilter
20070X4	chr1	100467885	100468165	CDC14A	2522240	prefilter
20070X4	chr1	226064275	226064395	H3-3A	737304	prefilter
20070X4	chr1	226064435	226064555	H3-3A	737776	prefilter
20070X4	chr1	226065536	226065712	H3-3A	1321215	prefilter
20070X4	chr1	226065752	226066016	H3-3A	2021512	prefilter
20070X4	chr1	226071273	226071393	H3-3A	399736	prefilter
20070X4	chr1	241850326	241850686	EXO1	2490804	prefilter
20070X4	chr1	241852231	241852471	EXO1	1805982	prefilter
20070X4	chr1	241853279	241853559	EXO1	2447461	prefilter
20070X4	chr1	241857273	241857553	EXO1	2561299	prefilter
20070X4	chr1	241858432	241858792	EXO1	3366877	prefilter
20070X4	chr1	241878686	241879406	EXO1	5870540	prefilter
20070X4	chr1	241885230	241885590	EXO1	2528081	prefilter
20070X4	chr1	241889391	241889671	EXO1	2052947	prefilter
20070X4	chr1	243505173	243505413	AKT3	0	prefilter
20070X4	chr1	243512255	243512495	AKT3	0	prefilter
20070X4	chr1	243545433	243545673	AKT3	0	prefilter
20070X4	chr1	243552596	243553076	AKT3	0	prefilter
20070X4	chr1	243563584	243563984	AKT3	0	prefilter
20070X4	chr1	243572787	243573187	AKT3	0	prefilter
20070X4	chr1	243613585	243613825	AKT3	0	prefilter
20070X4	chr1	243615008	243615248	AKT3	0	prefilter
20070X4	chr1	243637476	243637876	AKT3	0	prefilter
20070X4	chr1	243645765	243646165	AKT3	0	prefilter
20070X4	chr1	243664707	243664947	AKT3	0	prefilter
20070X4	chr1	243695453	243695853	AKT3	0	prefilter
20070X4	chr1	243843057	243843237	AKT3	0	prefilter
20070X4	chr2	25234169	25234489	DNMT3A	2393037	prefilter
20070X4	chr2	25240236	25240516	DNMT3A	2319384	prefilter
20070X4	chr2	25240585	25240785	DNMT3A	1581565	prefilter
20070X4	chr2	25241494	25241774	DNMT3A	2269260	prefilter
20070X4	chr2	25243840	25244040	DNMT3A	1435995	prefilter
20070X4	chr2	25244496	25244696	DNMT3A	1428601	prefilter
20070X4	chr2	25245152	25245432	DNMT3A	2208592	prefilter
20070X4	chr2	25245942	25246374	DNMT3A	3344699	prefilter
20070X4	chr2	25247004	25247204	DNMT3A	1559105	prefilter
20070X4	chr2	25247530	25247810	DNMT3A	1979894	prefilter
20070X4	chr2	25282336	25282816	DNMT3A	3402941	prefilter
20070X4	chr2	25300071	25300311	DNMT3A	1828435	prefilter
20070X4	chr2	25313828	25314068	DNMT3A	1586306	prefilter
20070X4	chr2	38997159	38997519	SOS1	1842689	prefilter
20070X4	chr2	39006350	39006590	SOS1	1611722	prefilter
20070X4	chr2	39006932	39007292	SOS1	2294661	prefilter
20070X4	chr2	39010523	39010763	SOS1	1635057	prefilter
20070X4	chr2	39012057	39012417	SOS1	2618525	prefilter
20070X4	chr2	39013391	39013631	SOS1	2151876	prefilter
20070X4	chr2	39013788	39014068	SOS1	2296837	prefilter
20070X4	chr2	39014685	39014925	SOS1	1475133	prefilter
20070X4	chr2	39022477	39023317	SOS1	7115200	prefilter
20070X4	chr2	39023933	39024213	SOS1	1980941	prefilter
20070X4	chr2	39035141	39035565	SOS1	3256793	prefilter
20070X4	chr2	39051075	39051355	SOS1	2196239	prefilter
20070X4	chr2	39054538	39054898	SOS1	2410735	prefilter
20070X4	chr2	39056604	39056964	SOS1	2431376	prefilter
20070X4	chr2	39058598	39058878	SOS1	2295605	prefilter
20070X4	chr2	39067550	39067830	SOS1	1929379	prefilter
20070X4	chr2	47403117	47403477	MSH2	1941417	prefilter
20070X4	chr2	47408338	47408618	MSH2	1122380	prefilter
20070X4	chr2	47409993	47410473	MSH2	3148034	prefilter
20070X4	chr2	47412347	47412627	MSH2	1470988	prefilter
20070X4	chr2	47414203	47414483	MSH2	973783	prefilter
20070X4	chr2	47416222	47416502	MSH2	2355842	prefilter
20070X4	chr2	47429661	47430021	MSH2	1985860	prefilter
20070X4	chr2	47445482	47445722	MSH2	1471854	prefilter
20070X4	chr2	47462952	47463232	MSH2	1915381	prefilter
20070X4	chr2	47466593	47466873	MSH2	1888536	prefilter
20070X4	chr2	47470893	47471133	MSH2	1714911	prefilter
20070X4	chr2	47474907	47475387	MSH2	2730534	prefilter
20070X4	chr2	47476289	47476649	MSH2	2911365	prefilter
20070X4	chr2	47478155	47478635	MSH2	3373186	prefilter
20070X4	chr2	47480603	47480963	MSH2	2438319	prefilter
20070X4	chr2	47790845	47791205	MSH6	3059491	prefilter
20070X4	chr2	47795798	47796158	MSH6	3184814	prefilter
20070X4	chr2	47798503	47801263	MSH6	25334333	prefilter
20070X4	chr2	47803312	47803792	MSH6	3901224	prefilter
20070X4	chr2	47804848	47805088	MSH6	2075666	prefilter
20070X4	chr2	47805542	47805782	MSH6	1667861	prefilter
20070X4	chr2	47806141	47806731	MSH6	4520879	prefilter
20070X4	chr2	74558656	74558936	M1AP	2211017	prefilter
20070X4	chr2	74559613	74559793	M1AP	1506532	prefilter
20070X4	chr2	74560081	74560361	M1AP	2394127	prefilter
20070X4	chr2	74562140	74562500	M1AP	3119802	prefilter
20070X4	chr2	74575368	74575648	M1AP	2311192	prefilter
20070X4	chr2	74576357	74576717	M1AP	3051172	prefilter
20070X4	chr2	74581580	74581940	M1AP	2607783	prefilter
20070X4	chr2	74606959	74607319	M1AP	2625752	prefilter
20070X4	chr2	74614876	74615236	M1AP	2929175	prefilter
20070X4	chr2	74639975	74640335	M1AP	2928576	prefilter
20070X4	chr2	189791735	189792015	PMS1	2311876	prefilter
20070X4	chr2	189795680	189796040	PMS1	2438844	prefilter
20070X4	chr2	189805583	189805823	PMS1	2034364	prefilter
20070X4	chr2	189843902	189844142	PMS1	2113808	prefilter
20070X4	chr2	189852576	189852856	PMS1	1649633	prefilter
20070X4	chr2	189853870	189855223	PMS1	7519001	prefilter
20070X4	chr2	189857404	189857584	PMS1	812790	prefilter
20070X4	chr2	189863625	189864345	PMS1	2182537	prefilter
20070X4	chr2	189867724	189868004	PMS1	1384674	prefilter
20070X4	chr2	189873396	189873756	PMS1	1162638	prefilter
20070X4	chr3	9750215	9750495	OGG1	1845708	prefilter
20070X4	chr3	9750828	9751308	OGG1	4178249	prefilter
20070X4	chr3	9751679	9752039	OGG1	3065172	prefilter
20070X4	chr3	9754614	9754974	OGG1	2807668	prefilter
20070X4	chr3	9756406	9756686	OGG1	2071806	prefilter
20070X4	chr3	10141837	10142017	VHL	773648	prefilter
20070X4	chr3	10142077	10142257	VHL	855435	prefilter
20070X4	chr3	10146435	10146715	VHL	2028943	prefilter
20070X4	chr3	10149694	10149814	VHL	925193	prefilter
20070X4	chr3	10149874	10150054	VHL	1428550	prefilter
20070X4	chr3	12584447	12584727	RAF1	2222517	prefilter
20070X4	chr3	12584774	12585327	RAF1	5111526	prefilter
20070X4	chr3	12585620	12585860	RAF1	1781018	prefilter
20070X4	chr3	12587524	12587704	RAF1	852569	prefilter
20070X4	chr3	12590706	12590826	RAF1	866681	prefilter
20070X4	chr3	12590886	12591066	RAF1	1467796	prefilter
20070X4	chr3	12591630	12591870	RAF1	1868496	prefilter
20070X4	chr3	12599629	12599869	RAF1	1607675	prefilter
20070X4	chr3	12604072	12604352	RAF1	2135767	prefilter
20070X4	chr3	12608704	12608984	RAF1	2203663	prefilter
20070X4	chr3	12609164	12609404	RAF1	2124887	prefilter
20070X4	chr3	12611886	12612126	RAF1	1715821	prefilter
20070X4	chr3	12618438	12618798	RAF1	1842277	prefilter
20070X4	chr3	16595349	16595469	DAZL	618575	prefilter
20070X4	chr3	16596899	16597139	DAZL	1380707	prefilter
20070X4	chr3	16597425	16597545	DAZL	737601	prefilter
20070X4	chr3	16597952	16598072	DAZL	544863	prefilter
20070X4	chr3	16598385	16598525	DAZL	878865	prefilter
20070X4	chr3	16598605	16598725	DAZL	207470	prefilter
20070X4	chr3	36993485	36993725	MLH1	1695527	prefilter
20070X4	chr3	36996544	36996784	MLH1	1957510	prefilter
20070X4	chr3	37000884	37001124	MLH1	1214072	prefilter
20070X4	chr3	37004317	37004557	MLH1	2032618	prefilter
20070X4	chr3	37006907	37007147	MLH1	1750876	prefilter
20070X4	chr3	37011935	37012175	MLH1	1371677	prefilter
20070X4	chr3	37014368	37014608	MLH1	1452487	prefilter
20070X4	chr3	37017432	37017672	MLH1	2100487	prefilter
20070X4	chr3	37020246	37020526	MLH1	2319346	prefilter
20070X4	chr3	37028718	37028998	MLH1	1954362	prefilter
20070X4	chr3	37040120	37040360	MLH1	1948199	prefilter
20070X4	chr3	37042179	37042419	MLH1	1834236	prefilter
20070X4	chr3	37047421	37047781	MLH1	2613710	prefilter
20070X4	chr3	37048443	37048683	MLH1	2012757	prefilter
20070X4	chr3	37048840	37049080	MLH1	1927742	prefilter
20070X4	chr3	37050388	37050748	MLH1	2970687	prefilter
20070X4	chr3	41224446	41224833	CTNNB1	3334252	prefilter
20070X4	chr3	41225273	41225940	CTNNB1	5668642	prefilter
20070X4	chr3	41227140	41227420	CTNNB1	2374989	prefilter
20070X4	chr3	41233272	41233938	CTNNB1	6224558	prefilter
20070X4	chr3	41235663	41235903	CTNNB1	1949622	prefilter
20070X4	chr3	41236284	41236564	CTNNB1	2319407	prefilter
20070X4	chr3	50093657	50093937	RBM5	1948873	prefilter
20070X4	chr3	50099896	50100136	RBM5	1712956	prefilter
20070X4	chr3	50100448	50100688	RBM5	1906027	prefilter
20070X4	chr3	50103004	50103244	RBM5	1780598	prefilter
20070X4	chr3	50104158	50104398	RBM5	1729061	prefilter
20070X4	chr3	50110604	50110844	RBM5	1790191	prefilter
20070X4	chr3	50113283	50113643	RBM5	2490732	prefilter
20070X4	chr3	50117174	50117454	RBM5	2152796	prefilter
20070X4	chr3	50118252	50118532	RBM5	2185263	prefilter
20070X4	chr4	1801271	1801821	FGFR3	3383431	prefilter
20070X4	chr4	1801870	1802170	FGFR3	1902955	prefilter
20070X4	chr4	1802834	1803074	FGFR3	1493902	prefilter
20070X4	chr4	1803624	1803904	FGFR3	1922953	prefilter
20070X4	chr4	1804245	1804605	FGFR3	2437988	prefilter
20070X4	chr4	1804755	1805035	FGFR3	2133112	prefilter
20070X4	chr4	1805275	1806092	FGFR3	5512071	prefilter
20070X4	chr4	1806112	1806412	FGFR3	2165909	prefilter
20070X4	chr4	1806474	1806754	FGFR3	2048075	prefilter
20070X4	chr4	1806761	1807001	FGFR3	1648397	prefilter
20070X4	chr4	1807020	1807380	FGFR3	2663584	prefilter
20070X4	chr4	54699558	54699838	KIT	2731848	prefilter
20070X4	chr4	54703628	54703988	KIT	2366931	prefilter
20070X4	chr4	54725773	54726133	KIT	2938600	prefilter
20070X4	chr4	54727339	54727619	KIT	2589520	prefilter
20070X4	chr4	54727755	54728186	KIT	4113141	prefilter
20070X4	chr4	54729270	54729550	KIT	2395533	prefilter
20070X4	chr4	54731253	54731493	KIT	2541667	prefilter
20070X4	chr4	54731794	54732074	KIT	2071018	prefilter
20070X4	chr4	54733015	54733295	KIT	2571066	prefilter
20070X4	chr4	54736433	54736890	KIT	4593013	prefilter
20070X4	chr4	54737107	54737347	KIT	2442718	prefilter
20070X4	chr5	80670023	80670383	MSH3	2838755	prefilter
20070X4	chr5	80672182	80672422	MSH3	2372678	prefilter
20070X4	chr5	80672679	80672919	MSH3	2003969	prefilter
20070X4	chr5	80674915	80675195	MSH3	2096248	prefilter
20070X4	chr5	80678830	80679190	MSH3	2915494	prefilter
20070X4	chr5	80725389	80725629	MSH3	1573896	prefilter
20070X4	chr5	80728788	80729028	MSH3	1373972	prefilter
20070X4	chr5	80741386	80741626	MSH3	1394833	prefilter
20070X4	chr5	80744440	80744680	MSH3	1787321	prefilter
20070X4	chr5	80761472	80761752	MSH3	2047372	prefilter
20070X4	chr5	80767846	80768206	MSH3	2311478	prefilter
20070X4	chr5	80768739	80769099	MSH3	2309150	prefilter
20070X4	chr5	80775606	80775846	MSH3	1246765	prefilter
20070X4	chr5	80778658	80778898	MSH3	1658701	prefilter
20070X4	chr5	80787498	80787738	MSH3	1939385	prefilter
20070X4	chr5	80813522	80813802	MSH3	2236023	prefilter
20070X4	chr5	80854043	80854403	MSH3	2658607	prefilter
20070X4	chr5	80864737	80865017	MSH3	2239663	prefilter
20070X4	chr5	80873021	80873381	MSH3	2435364	prefilter
20070X4	chr5	112754809	112755089	APC	2074841	prefilter
20070X4	chr5	112766228	112766508	APC	1816343	prefilter
20070X4	chr5	112767109	112767469	APC	2963189	prefilter
20070X4	chr5	112775543	112775823	APC	1617990	prefilter
20070X4	chr5	112780706	112780986	APC	1782118	prefilter
20070X4	chr5	112792347	112792627	APC	1844342	prefilter
20070X4	chr5	112818895	112819415	APC	4510006	prefilter
20070X4	chr5	112821803	112822083	APC	1816349	prefilter
20070X4	chr5	112827037	112827317	APC	2506320	prefilter
20070X4	chr5	112827827	112828077	APC	1904810	prefilter
20070X4	chr5	112828774	112829054	APC	2155838	prefilter
20070X4	chr5	112834878	112835238	APC	3119681	prefilter
20070X4	chr5	112837474	112844219	APC	63815840	prefilter
20070X4	chr6	31740400	31740680	MSH5	227	prefilter
20070X4	chr6	31741084	31741364	MSH5	150287	prefilter
20070X4	chr6	31742797	31743259	MSH5	331	prefilter
20070X4	chr6	31743824	31744104	MSH5	0	prefilter
20070X4	chr6	31744124	31744364	MSH5	0	prefilter
20070X4	chr6	31744473	31744653	MSH5	60	prefilter
20070X4	chr6	31745158	31745398	MSH5	0	prefilter
20070X4	chr6	31747319	31747499	MSH5	121	prefilter
20070X4	chr6	31753230	31753718	MSH5	604	prefilter
20070X4	chr6	31758089	31758369	MSH5	0	prefilter
20070X4	chr6	31758464	31758940	MSH5	58	prefilter
20070X4	chr6	31759017	31759257	MSH5	0	prefilter
20070X4	chr6	31759348	31759588	MSH5	0	prefilter
20070X4	chr6	31759700	31760293	MSH5	0	prefilter
20070X4	chr6	31760624	31760904	MSH5	0	prefilter
20070X4	chr6	31761103	31761343	MSH5	0	prefilter
20070X4	chr6	31761403	31761683	MSH5	0	prefilter
20070X4	chr6	31761746	31762026	MSH5	55	prefilter
20070X4	chr6	31762028	31762268	MSH5	0	prefilter
20070X4	chr6	151807838	151808378	ESR1	2795468	prefilter
20070X4	chr6	151842512	151842872	ESR1	3327526	prefilter
20070X4	chr6	151880593	151880833	ESR1	1806064	prefilter
20070X4	chr6	151944100	151944580	ESR1	4060849	prefilter
20070X4	chr6	152011585	152011865	ESR1	2451628	prefilter
20070X4	chr6	152060917	152061197	ESR1	2264893	prefilter
20070X4	chr6	152094296	152094656	ESR1	3189699	prefilter
20070X4	chr6	152098667	152099027	ESR1	3214692	prefilter
20070X4	chr6	159800285	159800465	PNLDC1	1010798	prefilter
20070X4	chr6	159800710	159800890	PNLDC1	1226028	prefilter
20070X4	chr6	159801029	159801269	PNLDC1	1833693	prefilter
20070X4	chr6	159803200	159803380	PNLDC1	1035179	prefilter
20070X4	chr6	159803886	159804166	PNLDC1	2217705	prefilter
20070X4	chr6	159804473	159804713	PNLDC1	1939592	prefilter
20070X4	chr6	159805913	159806153	PNLDC1	1934240	prefilter
20070X4	chr6	159808658	159808898	PNLDC1	1915260	prefilter
20070X4	chr6	159808946	159809226	PNLDC1	2228664	prefilter
20070X4	chr6	159809940	159810180	PNLDC1	2011981	prefilter
20070X4	chr6	159811623	159811863	PNLDC1	1556401	prefilter
20070X4	chr6	159813538	159813718	PNLDC1	1140103	prefilter
20070X4	chr6	159815881	159816121	PNLDC1	1204655	prefilter
20070X4	chr6	159816479	159816659	PNLDC1	1108965	prefilter
20070X4	chr6	159817040	159817220	PNLDC1	1296457	prefilter
20070X4	chr7	5978586	5978766	PMS2	35896	prefilter
20070X4	chr7	5986949	5987069	PMS2	396348	prefilter
20070X4	chr7	5989737	5990017	PMS2	1626716	prefilter
20070X4	chr7	5991895	5992135	PMS2	1317542	prefilter
20070X4	chr7	5995463	5995703	PMS2	1493055	prefilter
20070X4	chr7	5997254	5997494	PMS2	784107	prefilter
20070X4	chr7	6002484	6002604	PMS2	212242	prefilter
20070X4	chr7	43583166	43583286	STK17A	312731	prefilter
20070X4	chr7	43595827	43596187	STK17A	1344822	prefilter
20070X4	chr7	43608188	43608468	STK17A	2227135	prefilter
20070X4	chr7	43619520	43619800	STK17A	2624344	prefilter
20070X4	chr7	43623506	43623978	STK17A	3238395	prefilter
20070X4	chr7	43624438	43624918	STK17A	3798013	prefilter
20070X4	chr7	100180614	100180734	STAG3	672546	prefilter
20070X4	chr7	100182021	100182141	STAG3	475916	prefilter
20070X4	chr7	100188854	100188974	STAG3	737200	prefilter
20070X4	chr7	100205165	100205445	STAG3	2103107	prefilter
20070X4	chr7	100210918	100211278	STAG3	2486885	prefilter
20070X4	chr7	100211367	100211607	STAG3	2011924	prefilter
20070X4	chr7	100211715	100211955	STAG3	2060489	prefilter
20070X4	chr7	100213650	100213890	STAG3	2052607	prefilter
20070X4	chr7	100213919	100214039	STAG3	837282	prefilter
20070X4	chr7	140734685	140734925	BRAF	590826	prefilter
20070X4	chr7	140739739	140739859	BRAF	409817	prefilter
20070X4	chr7	140739899	140740019	BRAF	439673	prefilter
20070X4	chr7	140749212	140749332	BRAF	749759	prefilter
20070X4	chr7	140749372	140749492	BRAF	783817	prefilter
20070X4	chr7	140753210	140753454	BRAF	2108873	prefilter
20070X4	chr7	140754120	140754300	BRAF	1500413	prefilter
20070X4	chr7	140776820	140776940	BRAF	919510	prefilter
20070X4	chr7	140777060	140777180	BRAF	803640	prefilter
20070X4	chr7	140777913	140778153	BRAF	1886448	prefilter
20070X4	chr7	140781489	140781729	BRAF	1236080	prefilter
20070X4	chr7	140782949	140783069	BRAF	904513	prefilter
20070X4	chr7	140783089	140783229	BRAF	1116186	prefilter
20070X4	chr7	140801346	140801486	BRAF	891436	prefilter
20070X4	chr7	140801506	140801626	BRAF	935672	prefilter
20070X4	chr7	140807891	140808131	BRAF	619618	prefilter
20070X4	chr7	140808823	140808943	BRAF	281863	prefilter
20070X4	chr7	140834500	140834620	BRAF	100190	prefilter
20070X4	chr7	140834860	140834980	BRAF	276362	prefilter
20070X4	chr8	22289767	22290007	PIWIL2	1833316	prefilter
20070X4	chr8	22290169	22290409	PIWIL2	1963639	prefilter
20070X4	chr8	22303935	22304295	PIWIL2	3122343	prefilter
20070X4	chr8	22304706	22304946	PIWIL2	2161273	prefilter
20070X4	chr8	22305851	22306091	PIWIL2	1818847	prefilter
20070X4	chr8	22307863	22308143	PIWIL2	1846149	prefilter
20070X4	chr8	22314258	22314498	PIWIL2	2170097	prefilter
20070X4	chr8	22314967	22315207	PIWIL2	1949728	prefilter
20070X4	chr8	22316169	22316409	PIWIL2	1845444	prefilter
20070X4	chr8	22318102	22318342	PIWIL2	1837627	prefilter
20070X4	chr8	22352845	22353325	PIWIL2	3566773	prefilter
20070X4	chr8	22354204	22354444	PIWIL2	1809733	prefilter
20070X4	chr8	22355285	22355565	PIWIL2	2124390	prefilter
20070X4	chr8	30841940	30849380	TEX15	68868635	prefilter
20070X4	chr8	30858569	30858929	TEX15	2946845	prefilter
20070X4	chr8	30859844	30860124	TEX15	1704049	prefilter
20070X4	chr8	30867203	30867563	TEX15	2484633	prefilter
20070X4	chr9	841775	841895	DMRT1	541178	prefilter
20070X4	chr9	842015	842255	DMRT1	749591	prefilter
20070X4	chr9	846871	847231	DMRT1	2981145	prefilter
20070X4	chr9	893813	894293	DMRT1	4327219	prefilter
20070X4	chr9	21968137	21968317	CDKN2A	1358229	prefilter
20070X4	chr9	21969674	21969854	CDKN2A	1217068	prefilter
20070X4	chr9	21970815	21971295	CDKN2A	2940872	prefilter
20070X4	chr9	21974612	21974892	CDKN2A	1486829	prefilter
20070X4	chr9	21994055	21994415	CDKN2A	1800828	prefilter
20070X4	chr9	83970066	83970426	HNRNPK	2862795	prefilter
20070X4	chr9	83970658	83970898	HNRNPK	1276403	prefilter
20070X4	chr9	83972728	83973088	HNRNPK	2686265	prefilter
20070X4	chr9	83973222	83973462	HNRNPK	1715214	prefilter
20070X4	chr9	83974433	83974673	HNRNPK	1909393	prefilter
20070X4	chr9	83975343	83975583	HNRNPK	1862504	prefilter
20070X4	chr9	83976903	83977143	HNRNPK	1835306	prefilter
20070X4	chr9	83977617	83977857	HNRNPK	1779190	prefilter
20070X4	chr9	83978133	83978253	HNRNPK	421830	prefilter
20070X4	chr9	95449770	95450010	PTCH1	1622654	prefilter
20070X4	chr9	95453409	95453689	PTCH1	2004176	prefilter
20070X4	chr9	95456204	95456484	PTCH1	2040387	prefilter
20070X4	chr9	95457913	95458393	PTCH1	3879649	prefilter
20070X4	chr9	95467030	95467510	PTCH1	3309932	prefilter
20070X4	chr9	95468652	95469252	PTCH1	4317377	prefilter
20070X4	chr9	95469752	95469992	PTCH1	1778300	prefilter
20070X4	chr9	95475956	95476236	PTCH1	2198363	prefilter
20070X4	chr9	95476688	95476928	PTCH1	1779989	prefilter
20070X4	chr9	95477484	95477764	PTCH1	2092696	prefilter
20070X4	chr9	95477980	95478260	PTCH1	2140756	prefilter
20070X4	chr9	95478981	95479221	PTCH1	2001443	prefilter
20070X4	chr9	95479889	95480169	PTCH1	2451712	prefilter
20070X4	chr9	95480309	95480669	PTCH1	2676401	prefilter
20070X4	chr9	95481874	95482288	PTCH1	3182786	prefilter
20070X4	chr9	95485649	95485889	PTCH1	2078790	prefilter
20070X4	chr9	95506323	95506683	PTCH1	1632821	prefilter
20070X4	chr9	95516440	95516560	PTCH1	308206	prefilter
20070X4	chr9	97684861	97685101	XPA	1973747	prefilter
20070X4	chr9	97686998	97687358	XPA	1769042	prefilter
20070X4	chr9	97689466	97689706	XPA	1846708	prefilter
20070X4	chr9	124482643	124483123	NR5A1	2781736	prefilter
20070X4	chr9	124491014	124491294	NR5A1	1461258	prefilter
20070X4	chr9	124492969	124493209	NR5A1	1603044	prefilter
20070X4	chr9	124499982	124500462	NR5A1	3074505	prefilter
20070X4	chr9	124500582	124500822	NR5A1	1516229	prefilter
20070X4	chr9	124503009	124503464	NR5A1	2300246	prefilter
20070X4	chr10	43100350	43100830	RET	2848308	prefilter
20070X4	chr10	43102225	43102705	RET	3665765	prefilter
20070X4	chr10	43105012	43105312	RET	1544868	prefilter
20070X4	chr10	43106293	43106653	RET	2572612	prefilter
20070X4	chr10	43108950	43109310	RET	2877627	prefilter
20070X4	chr10	43111096	43111576	RET	3398517	prefilter
20070X4	chr10	43116565	43116805	RET	1228400	prefilter
20070X4	chr10	43118306	43118486	RET	1357522	prefilter
20070X4	chr10	43119458	43119818	RET	2349196	prefilter
20070X4	chr10	43120002	43120282	RET	2058763	prefilter
20070X4	chr10	43121861	43122101	RET	2005026	prefilter
20070X4	chr10	43123599	43123879	RET	2048179	prefilter
20070X4	chr10	43124812	43125052	RET	1591414	prefilter
20070X4	chr10	121483630	121483870	FGFR2	1854273	prefilter
20070X4	chr10	121485323	121485603	FGFR2	1995560	prefilter
20070X4	chr10	121487269	121487509	FGFR2	1970740	prefilter
20070X4	chr10	121487912	121488192	FGFR2	2189250	prefilter
20070X4	chr10	121496447	121496807	FGFR2	2441237	prefilter
20070X4	chr10	121498430	121498670	FGFR2	1787277	prefilter
20070X4	chr10	121500746	121501026	FGFR2	2261318	prefilter
20070X4	chr10	121503725	121504005	FGFR2	2161877	prefilter
20070X4	chr10	121515038	121515398	FGFR2	2909368	prefilter
20070X4	chr10	121517251	121517559	FGFR2	2351920	prefilter
20070X4	chr10	121518615	121518895	FGFR2	2208115	prefilter
20070X4	chr10	121519894	121520254	FGFR2	2699855	prefilter
20070X4	chr10	121538513	121538793	FGFR2	2240433	prefilter
20070X4	chr10	121551194	121551554	FGFR2	2155397	prefilter
20070X4	chr10	121564418	121564658	FGFR2	1828065	prefilter
20070X4	chr10	121565331	121565811	FGFR2	3746049	prefilter
20070X4	chr11	532637	532757	HRAS	0	prefilter
20070X4	chr11	533298	533652	HRAS	0	prefilter
20070X4	chr11	533715	533995	HRAS	49	prefilter
20070X4	chr11	534154	534434	HRAS	0	prefilter
20070X4	chr11	32389018	32389298	WT1	2397118	prefilter
20070X4	chr11	32391858	32392178	WT1	2643867	prefilter
20070X4	chr11	32392550	32392870	WT1	2760311	prefilter
20070X4	chr11	32396192	32396472	WT1	2578674	prefilter
20070X4	chr11	32399876	32400116	WT1	1963559	prefilter
20070X4	chr11	32416395	32416635	WT1	2144338	prefilter
20070X4	chr11	32417495	32417735	WT1	1767703	prefilter
20070X4	chr11	32427887	32428127	WT1	1627227	prefilter
20070X4	chr11	32428418	32428698	WT1	2038748	prefilter
20070X4	chr11	32430414	32430654	WT1	1113119	prefilter
20070X4	chr11	32434610	32434910	WT1	1563376	prefilter
20070X4	chr11	32435030	32435270	WT1	868112	prefilter
20070X4	chr11	36573189	36576549	RAG1	31032672	prefilter
20070X4	chr11	94459314	94459494	MRE11	1202670	prefilter
20070X4	chr11	94459554	94459674	MRE11	680311	prefilter
20070X4	chr11	94460866	94461106	MRE11	1189147	prefilter
20070X4	chr11	94464036	94464156	MRE11	474249	prefilter
20070X4	chr11	94464196	94464316	MRE11	807169	prefilter
20070X4	chr11	94467733	94467973	MRE11	1702332	prefilter
20070X4	chr11	94470376	94470736	MRE11	2605126	prefilter
20070X4	chr11	94471486	94471606	MRE11	231850	prefilter
20070X4	chr11	94471726	94471846	MRE11	129047	prefilter
20070X4	chr11	94476226	94476466	MRE11	913630	prefilter
20070X4	chr11	94478665	94478945	MRE11	1856872	prefilter
20070X4	chr11	94479597	94479837	MRE11	911166	prefilter
20070X4	chr11	94485824	94485944	MRE11	353300	prefilter
20070X4	chr11	94486064	94486184	MRE11	231207	prefilter
20070X4	chr11	94490759	94491039	MRE11	1550007	prefilter
20070X4	chr11	94586968	94587328	PIWIL4	2549742	prefilter
20070X4	chr11	94589056	94589296	PIWIL4	1861433	prefilter
20070X4	chr11	94593439	94593719	PIWIL4	2524005	prefilter
20070X4	chr11	94595247	94595487	PIWIL4	2103435	prefilter
20070X4	chr11	94603900	94604140	PIWIL4	1354612	prefilter
20070X4	chr11	94607359	94607719	PIWIL4	2793105	prefilter
20070X4	chr11	94608514	94608754	PIWIL4	2168305	prefilter
20070X4	chr11	94616408	94616648	PIWIL4	1682925	prefilter
20070X4	chr11	94617890	94618170	PIWIL4	2582311	prefilter
20070X4	chr11	94619682	94620210	PIWIL4	5019823	prefilter
20070X4	chr11	94620812	94621052	PIWIL4	1991534	prefilter
20070X4	chr11	108227540	108227952	ATM	3928975	prefilter
20070X4	chr11	108229110	108229390	ATM	1160207	prefilter
20070X4	chr11	108235572	108235932	ATM	1955249	prefilter
20070X4	chr11	108317307	108317587	ATM	2073349	prefilter
20070X4	chr11	108319886	108320126	ATM	1499369	prefilter
20070X4	chr11	108321240	108321480	ATM	1838877	prefilter
20070X4	chr11	108325247	108325607	ATM	1816581	prefilter
20070X4	chr11	108325961	108326321	ATM	2801175	prefilter
20070X4	chr11	108327581	108327821	ATM	1960772	prefilter
20070X4	chr11	108328949	108329309	ATM	2134527	prefilter
20070X4	chr11	108330112	108330507	ATM	3588213	prefilter
20070X4	chr11	108334899	108335179	ATM	2004411	prefilter
20070X4	chr11	108335783	108336023	ATM	1970307	prefilter
20070X4	chr11	108343156	108343436	ATM	2358629	prefilter
20070X4	chr11	108345667	108345998	ATM	2747433	prefilter
20070X4	chr11	108347202	108347442	ATM	1358897	prefilter
20070X4	chr11	108353703	108353943	ATM	2065105	prefilter
20070X4	chr11	108354722	108354962	ATM	1511421	prefilter
20070X4	chr11	108365010	108365583	ATM	4825006	prefilter
20070X4	chr11	116835691	116836051	APOA1	2143272	prefilter
20070X4	chr11	116836111	116836531	APOA1	2831673	prefilter
20070X4	chr11	119206395	119206695	CBL	1247415	prefilter
20070X4	chr11	119232331	119232811	CBL	3438830	prefilter
20070X4	chr11	119271668	119271948	CBL	1880169	prefilter
20070X4	chr11	119273806	119274086	CBL	1836686	prefilter
20070X4	chr11	119274752	119275032	CBL	2069529	prefilter
20070X4	chr11	119275925	119276205	CBL	2115380	prefilter
20070X4	chr11	119277680	119277920	CBL	1882410	prefilter
20070X4	chr11	119278071	119278391	CBL	2733309	prefilter
20070X4	chr11	119278421	119278801	CBL	3419355	prefilter
20070X4	chr11	119298269	119298629	CBL	2944415	prefilter
20070X4	chr11	119299398	119299878	CBL	3660705	prefilter
20070X4	chr11	119307982	119308162	CBL	790736	prefilter
20070X4	chr12	25209733	25209973	KRAS	1861455	prefilter
20070X4	chr12	25215360	25215640	KRAS	2252195	prefilter
20070X4	chr12	25225553	25225693	KRAS	1187238	prefilter
20070X4	chr12	25225713	25225833	KRAS	910049	prefilter
20070X4	chr12	25227162	25227462	KRAS	2448050	prefilter
20070X4	chr12	25245154	25245454	KRAS	2659018	prefilter
20070X4	chr12	54280785	54280905	HNRNPA1	661424	prefilter
20070X4	chr12	54281324	54281564	HNRNPA1	1924687	prefilter
20070X4	chr12	54281728	54281848	HNRNPA1	871695	prefilter
20070X4	chr12	54281888	54282008	HNRNPA1	929695	prefilter
20070X4	chr12	54282015	54282135	HNRNPA1	812660	prefilter
20070X4	chr12	54282255	54282957	HNRNPA1	5708683	prefilter
20070X4	chr12	54283749	54283869	HNRNPA1	747739	prefilter
20070X4	chr12	54283909	54284029	HNRNPA1	761708	prefilter
20070X4	chr12	54284194	54284374	HNRNPA1	1299622	prefilter
20070X4	chr12	101729041	101729281	SYCP3	1767793	prefilter
20070X4	chr12	101731497	101731737	SYCP3	1285062	prefilter
20070X4	chr12	101733504	101733744	SYCP3	1876059	prefilter
20070X4	chr12	101734865	101735105	SYCP3	1548845	prefilter
20070X4	chr12	112446217	112446337	PTPN11	657818	prefilter
20070X4	chr12	112446368	112446488	PTPN11	643418	prefilter
20070X4	chr12	112450227	112450587	PTPN11	2971916	prefilter
20070X4	chr12	112453111	112453291	PTPN11	1045443	prefilter
20070X4	chr12	112453351	112453471	PTPN11	862266	prefilter
20070X4	chr12	112454502	112454742	PTPN11	883739	prefilter
20070X4	chr12	112472872	112473112	PTPN11	1204373	prefilter
20070X4	chr12	112477580	112477810	PTPN11	1790239	prefilter
20070X4	chr12	112477816	112477936	PTPN11	877329	prefilter
20070X4	chr12	112477976	112478096	PTPN11	800386	prefilter
20070X4	chr12	112481986	112482106	PTPN11	729128	prefilter
20070X4	chr12	112482139	112482259	PTPN11	903644	prefilter
20070X4	chr12	112486368	112486728	PTPN11	2537561	prefilter
20070X4	chr12	112488369	112488596	PTPN11	1832320	prefilter
20070X4	chr12	112488936	112489216	PTPN11	2120752	prefilter
20070X4	chr12	130342510	130342750	PIWIL1	0	prefilter
20070X4	chr12	130342925	130343165	PIWIL1	0	prefilter
20070X4	chr12	130345615	130346015	PIWIL1	0	prefilter
20070X4	chr12	130346237	130346717	PIWIL1	0	prefilter
20070X4	chr12	130348023	130348263	PIWIL1	0	prefilter
20070X4	chr12	130349097	130349577	PIWIL1	0	prefilter
20070X4	chr12	130349791	130350031	PIWIL1	0	prefilter
20070X4	chr12	130354400	130354800	PIWIL1	35	prefilter
20070X4	chr12	130354826	130355066	PIWIL1	0	prefilter
20070X4	chr12	130357397	130357637	PIWIL1	0	prefilter
20070X4	chr12	130361040	130361669	PIWIL1	0	prefilter
20070X4	chr12	130362681	130363267	PIWIL1	2686	prefilter
20070X4	chr12	130366995	130367395	PIWIL1	5510	prefilter
20070X4	chr12	130371049	130371658	PIWIL1	241995	prefilter
20070X4	chr12	132635818	132636098	POLE	1947210	prefilter
20070X4	chr12	132637936	132638216	POLE	2043575	prefilter
20070X4	chr12	132639031	132639391	POLE	2497457	prefilter
20070X4	chr12	132641569	132641929	POLE	2512094	prefilter
20070X4	chr12	132642107	132643088	POLE	6933898	prefilter
20070X4	chr12	132657269	132657509	POLE	1913659	prefilter
20070X4	chr12	132657799	132658039	POLE	2008217	prefilter
20070X4	chr12	132659222	132659582	POLE	2397239	prefilter
20070X4	chr12	132660886	132661246	POLE	2547609	prefilter
20070X4	chr12	132661465	132661745	POLE	2071510	prefilter
20070X4	chr12	132663936	132664216	POLE	2208159	prefilter
20070X4	chr12	132664296	132664536	POLE	1893952	prefilter
20070X4	chr12	132665236	132665516	POLE	2047472	prefilter
20070X4	chr12	132667435	132667715	POLE	2034590	prefilter
20070X4	chr12	132668289	132669015	POLE	5326451	prefilter
20070X4	chr12	132673501	132673781	POLE	1790595	prefilter
20070X4	chr12	132675337	132675577	POLE	1745006	prefilter
20070X4	chr12	132675657	132675897	POLE	1997040	prefilter
20070X4	chr12	132676029	132676269	POLE	1951922	prefilter
20070X4	chr12	132676479	132676719	POLE	1899372	prefilter
20070X4	chr12	132677283	132677788	POLE	4178345	prefilter
20070X4	chr12	132679434	132679714	POLE	2347330	prefilter
20070X4	chr12	132679880	132680290	POLE	3409630	prefilter
20070X4	chr12	132680527	132680767	POLE	1997987	prefilter
20070X4	chr12	132687224	132687404	POLE	455417	prefilter
20070X4	chr13	32336150	32341310	BRCA2	43182450	prefilter
20070X4	chr13	32344485	32344725	BRCA2	1300361	prefilter
20070X4	chr13	32356338	32356698	BRCA2	2115954	prefilter
20070X4	chr13	32357655	32358015	BRCA2	2276553	prefilter
20070X4	chr13	32362428	32362788	BRCA2	2824629	prefilter
20070X4	chr13	32363116	32363596	BRCA2	4114630	prefilter
20070X4	chr13	32370339	32370619	BRCA2	1834573	prefilter
20070X4	chr13	32370888	32371168	BRCA2	1680858	prefilter
20070X4	chr13	32379936	32380216	BRCA2	1437881	prefilter
20070X4	chr13	32394571	32395051	BRCA2	3661959	prefilter
20070X4	chr13	32396831	32397111	BRCA2	2040357	prefilter
20070X4	chr13	48342536	48342776	RB1	1825551	prefilter
20070X4	chr13	48345019	48345259	RB1	1229268	prefilter
20070X4	chr13	48347754	48347934	RB1	687577	prefilter
20070X4	chr13	48348869	48349109	RB1	1110199	prefilter
20070X4	chr13	48359952	48360192	RB1	1652184	prefilter
20070X4	chr13	48368445	48368685	RB1	2085195	prefilter
20070X4	chr13	48373328	48373568	RB1	1667215	prefilter
20070X4	chr13	48376856	48377096	RB1	2113542	prefilter
20070X4	chr13	48379503	48379703	RB1	1043487	prefilter
20070X4	chr13	48379967	48380327	RB1	1724265	prefilter
20070X4	chr13	48381183	48381539	RB1	2825656	prefilter
20070X4	chr13	48452913	48453153	RB1	1871641	prefilter
20070X4	chr13	48456136	48456416	RB1	2440182	prefilter
20070X4	chr13	48459620	48459900	RB1	1884873	prefilter
20070X4	chr13	48463663	48463903	RB1	1523384	prefilter
20070X4	chr13	48464934	48465454	RB1	3815100	prefilter
20070X4	chr13	48473285	48473465	RB1	998172	prefilter
20070X4	chr13	48476632	48476912	RB1	2293944	prefilter
20070X4	chr13	48477289	48477469	RB1	1218035	prefilter
20070X4	chr13	48479913	48480153	RB1	2179320	prefilter
20070X4	chr13	108208462	108211342	LIG4	31255916	prefilter
20070X4	chr14	45135925	45136645	FANCM	6031011	prefilter
20070X4	chr14	45136975	45137335	FANCM	2688563	prefilter
20070X4	chr14	45140550	45140790	FANCM	1915253	prefilter
20070X4	chr14	45159008	45159368	FANCM	1838565	prefilter
20070X4	chr14	45164282	45164642	FANCM	2962696	prefilter
20070X4	chr14	45170527	45170807	FANCM	1828720	prefilter
20070X4	chr14	45172992	45173272	FANCM	2335658	prefilter
20070X4	chr14	45175003	45177043	FANCM	19529173	prefilter
20070X4	chr14	45196059	45196659	FANCM	5385672	prefilter
20070X4	chr14	45198549	45199029	FANCM	3932859	prefilter
20070X4	chr14	75018764	75019044	MLH3	1965856	prefilter
20070X4	chr14	75022736	75023096	MLH3	2847243	prefilter
20070X4	chr14	75030482	75030762	MLH3	2074576	prefilter
20070X4	chr14	75032003	75032243	MLH3	1835736	prefilter
20070X4	chr14	75033334	75033574	MLH3	1867725	prefilter
20070X4	chr14	75046275	75049755	MLH3	29352395	prefilter
20070X4	chr14	81062063	81062303	TSHR	1779585	prefilter
20070X4	chr14	81068171	81068411	TSHR	1997534	prefilter
20070X4	chr14	81087871	81088111	TSHR	2168757	prefilter
20070X4	chr14	81092449	81092689	TSHR	2491941	prefilter
20070X4	chr14	81096553	81096793	TSHR	2270466	prefilter
20070X4	chr14	81108293	81108533	TSHR	1686171	prefilter
20070X4	chr14	81142865	81144425	TSHR	14982834	prefilter
20070X4	chr14	95091104	95091464	DICER1	2774029	prefilter
20070X4	chr14	95093782	95094262	DICER1	3842661	prefilter
20070X4	chr14	95095704	95096784	DICER1	9223833	prefilter
20070X4	chr14	95099717	95099997	DICER1	1962909	prefilter
20070X4	chr14	95103256	95104216	DICER1	7976381	prefilter
20070X4	chr14	95104978	95105338	DICER1	2933474	prefilter
20070X4	chr14	95105610	95105850	DICER1	2026248	prefilter
20070X4	chr14	95105952	95106312	DICER1	2987125	prefilter
20070X4	chr14	95107544	95107824	DICER1	1145033	prefilter
20070X4	chr14	95111246	95111526	DICER1	1997128	prefilter
20070X4	chr14	95112089	95112329	DICER1	2051803	prefilter
20070X4	chr14	95113018	95113298	DICER1	2120259	prefilter
20070X4	chr14	95115604	95115884	DICER1	2121759	prefilter
20070X4	chr14	95116334	95116814	DICER1	3550627	prefilter
20070X4	chr14	95117548	95117828	DICER1	2322563	prefilter
20070X4	chr14	95124132	95124732	DICER1	5118563	prefilter
20070X4	chr14	95129372	95129732	DICER1	2765016	prefilter
20070X4	chr14	95129985	95130265	DICER1	2421046	prefilter
20070X4	chr14	95131434	95131714	DICER1	2295937	prefilter
20070X4	chr14	95132416	95132776	DICER1	2818886	prefilter
20070X4	chr14	95133246	95133526	DICER1	2471341	prefilter
20070X4	chr14	103963007	103963247	TDRD9	1828440	prefilter
20070X4	chr14	103965263	103965623	TDRD9	2397697	prefilter
20070X4	chr14	103966630	103966910	TDRD9	1866926	prefilter
20070X4	chr14	103970461	103970701	TDRD9	1830021	prefilter
20070X4	chr14	103975291	103975651	TDRD9	3006261	prefilter
20070X4	chr14	103991072	103991312	TDRD9	1718565	prefilter
20070X4	chr14	103994269	103994681	TDRD9	3245694	prefilter
20070X4	chr14	103995688	103995868	TDRD9	1199574	prefilter
20070X4	chr14	103998556	103998796	TDRD9	1434326	prefilter
20070X4	chr14	104004166	104004406	TDRD9	1799170	prefilter
20070X4	chr14	104005199	104005479	TDRD9	2019087	prefilter
20070X4	chr14	104006291	104006925	TDRD9	5677975	prefilter
20070X4	chr14	104024504	104024744	TDRD9	1573467	prefilter
20070X4	chr14	104025490	104025850	TDRD9	2719249	prefilter
20070X4	chr14	104025971	104026211	TDRD9	2034831	prefilter
20070X4	chr14	104026569	104027049	TDRD9	3955623	prefilter
20070X4	chr15	40700992	40701272	RAD51	1930420	prefilter
20070X4	chr15	40701666	40701786	RAD51	278240	prefilter
20070X4	chr15	40706115	40706355	RAD51	1686277	prefilter
20070X4	chr15	40708950	40709190	RAD51	1583424	prefilter
20070X4	chr15	40718732	40718972	RAD51	1637794	prefilter
20070X4	chr15	40728647	40728887	RAD51	1796990	prefilter
20070X4	chr15	40729429	40729709	RAD51	1905751	prefilter
20070X4	chr15	40729773	40730053	RAD51	2316008	prefilter
20070X4	chr15	40730975	40731255	RAD51	1848916	prefilter
20070X4	chr15	66434952	66435072	MAP2K1	824481	prefilter
20070X4	chr15	66435192	66435312	MAP2K1	655622	prefilter
20070X4	chr15	66436679	66436799	MAP2K1	1034558	prefilter
20070X4	chr15	66436819	66436959	MAP2K1	1177976	prefilter
20070X4	chr15	66443198	66443438	MAP2K1	1359661	prefilter
20070X4	chr15	66444591	66444771	MAP2K1	977753	prefilter
20070X4	chr15	66481677	66481817	MAP2K1	1127102	prefilter
20070X4	chr15	66481837	66481957	MAP2K1	1001278	prefilter
20070X4	chr15	66484910	66485030	MAP2K1	868430	prefilter
20070X4	chr15	66485150	66485270	MAP2K1	911010	prefilter
20070X4	chr15	66487140	66487380	MAP2K1	1894050	prefilter
20070X4	chr15	66489125	66489365	MAP2K1	1755686	prefilter
20070X4	chr15	66489650	66489830	MAP2K1	1428674	prefilter
20070X4	chr15	66490437	66490557	MAP2K1	793826	prefilter
20070X4	chr15	89247569	89247809	FANCI	1989795	prefilter
20070X4	chr15	89258620	89258860	FANCI	1865448	prefilter
20070X4	chr15	89260638	89260918	FANCI	2261190	prefilter
20070X4	chr15	89261523	89261939	FANCI	3519110	prefilter
20070X4	chr15	89263349	89263529	FANCI	1031179	prefilter
20070X4	chr15	89263824	89264104	FANCI	2420964	prefilter
20070X4	chr15	89264444	89264684	FANCI	1934722	prefilter
20070X4	chr15	89268322	89268602	FANCI	2125354	prefilter
20070X4	chr15	89273303	89273543	FANCI	677677	prefilter
20070X4	chr15	89274096	89274376	FANCI	2000385	prefilter
20070X4	chr15	89276621	89276981	FANCI	2763924	prefilter
20070X4	chr15	89278610	89278850	FANCI	1815358	prefilter
20070X4	chr15	89281095	89281375	FANCI	2092578	prefilter
20070X4	chr15	89281680	89281920	FANCI	2040198	prefilter
20070X4	chr15	89283073	89283313	FANCI	1830779	prefilter
20070X4	chr15	89285017	89285297	FANCI	2247886	prefilter
20070X4	chr15	89290127	89290367	FANCI	1805768	prefilter
20070X4	chr15	89291543	89291783	FANCI	1843494	prefilter
20070X4	chr15	89292596	89293142	FANCI	4931140	prefilter
20070X4	chr15	89293735	89294095	FANCI	2838056	prefilter
20070X4	chr15	89294824	89295184	FANCI	2562460	prefilter
20070X4	chr15	89299703	89300063	FANCI	2838102	prefilter
20070X4	chr15	89300222	89300462	FANCI	1955328	prefilter
20070X4	chr15	89301264	89301504	FANCI	2186039	prefilter
20070X4	chr15	89303799	89303979	FANCI	1381224	prefilter
20070X4	chr15	89305038	89305495	FANCI	4154513	prefilter
20070X4	chr15	89305531	89305771	FANCI	2159632	prefilter
20070X4	chr15	89305920	89306280	FANCI	2788032	prefilter
20070X4	chr15	89307394	89307754	FANCI	3039812	prefilter
20070X4	chr15	89312818	89313058	FANCI	1410413	prefilter
20070X4	chr15	89314539	89314779	FANCI	1562312	prefilter
20070X4	chr15	89315215	89315455	FANCI	1927985	prefilter
20070X4	chr16	79322	79802	MPG	3426481	prefilter
20070X4	chr16	82974	83334	MPG	2433515	prefilter
20070X4	chr16	85287	85887	MPG	3925070	prefilter
20070X4	chr16	2090197	2090909	PKD1	3973510	prefilter
20070X4	chr16	2091029	2091149	PKD1	492461	prefilter
20070X4	chr16	2091330	2091450	PKD1	335361	prefilter
20070X4	chr16	2091570	2091690	PKD1	481635	prefilter
20070X4	chr16	2091703	2092257	PKD1	3012146	prefilter
20070X4	chr16	2092416	2092656	PKD1	1597791	prefilter
20070X4	chr16	2092883	2093163	PKD1	2160437	prefilter
20070X4	chr16	89739395	89739635	FANCA	1848052	prefilter
20070X4	chr16	89739926	89740166	FANCA	1925394	prefilter
20070X4	chr16	89740715	89740955	FANCA	1654654	prefilter
20070X4	chr16	89742729	89743009	FANCA	1663682	prefilter
20070X4	chr16	89782934	89783174	FANCA	1720307	prefilter
20070X4	chr16	89784789	89785029	FANCA	1621414	prefilter
20070X4	chr16	89791329	89791609	FANCA	2037909	prefilter
20070X4	chr16	89791857	89792137	FANCA	2098168	prefilter
20070X4	chr16	89792389	89792629	FANCA	1850589	prefilter
20070X4	chr16	89795842	89796082	FANCA	1762279	prefilter
20070X4	chr16	89799079	89799319	FANCA	1809959	prefilter
20070X4	chr16	89799531	89799711	FANCA	1314611	prefilter
20070X4	chr16	89803180	89803420	FANCA	1790982	prefilter
20070X4	chr16	89805216	89805456	FANCA	1705109	prefilter
20070X4	chr16	89808210	89808450	FANCA	1534878	prefilter
20070X4	chr16	89810634	89810874	FANCA	1685207	prefilter
20070X4	chr17	31248974	31249214	NF1	1661261	prefilter
20070X4	chr17	31252849	31253089	NF1	1413507	prefilter
20070X4	chr17	31258283	31258423	NF1	632519	prefilter
20070X4	chr17	31325736	31326336	NF1	3902718	prefilter
20070X4	chr17	31327429	31327909	NF1	3519569	prefilter
20070X4	chr17	31330217	31330577	NF1	1957032	prefilter
20070X4	chr17	41837849	41838209	KLHL10	2471823	prefilter
20070X4	chr17	41841707	41842427	KLHL10	5963797	prefilter
20070X4	chr17	41845014	41845854	KLHL10	6734960	prefilter
20070X4	chr17	41847195	41847475	KLHL10	2253466	prefilter
20070X4	chr17	41847818	41848418	KLHL10	4789800	prefilter
20070X4	chr17	42322208	42322568	STAT3	2960759	prefilter
20070X4	chr17	42322933	42323213	STAT3	2128115	prefilter
20070X4	chr17	42324892	42325132	STAT3	1894626	prefilter
20070X4	chr17	42326037	42326277	STAT3	1617034	prefilter
20070X4	chr17	42329348	42329851	STAT3	3967524	prefilter
20070X4	chr17	42331411	42331591	STAT3	663810	prefilter
20070X4	chr17	42333599	42334110	STAT3	3860019	prefilter
20070X4	chr17	42337370	42337650	STAT3	1878960	prefilter
20070X4	chr17	42337690	42337930	STAT3	1928945	prefilter
20070X4	chr17	42338651	42338891	STAT3	1613982	prefilter
20070X4	chr17	42339241	42339481	STAT3	1524131	prefilter
20070X4	chr17	42345488	42345728	STAT3	1737029	prefilter
20070X4	chr17	42346501	42346781	STAT3	2091835	prefilter
20070X4	chr17	42348312	42348592	STAT3	2215445	prefilter
20070X4	chr17	43045681	43045881	BRCA1	1214349	prefilter
20070X4	chr17	43047553	43047793	BRCA1	1717287	prefilter
20070X4	chr17	43049037	43049277	BRCA1	1828762	prefilter
20070X4	chr17	43051000	43051180	BRCA1	1234774	prefilter
20070X4	chr17	43056973	43057213	BRCA1	1861613	prefilter
20070X4	chr17	43063263	43063443	BRCA1	1070878	prefilter
20070X4	chr17	43063792	43064032	BRCA1	1500561	prefilter
20070X4	chr17	43067531	43067771	BRCA1	1381142	prefilter
20070X4	chr17	43070843	43071323	BRCA1	3753686	prefilter
20070X4	chr17	43076411	43076691	BRCA1	1594714	prefilter
20070X4	chr17	43082309	43082669	BRCA1	2355392	prefilter
20070X4	chr17	43090868	43091108	BRCA1	1970873	prefilter
20070X4	chr17	43091347	43094947	BRCA1	30467583	prefilter
20070X4	chr17	43099707	43099947	BRCA1	1515119	prefilter
20070X4	chr17	43104051	43104331	BRCA1	1619652	prefilter
20070X4	chr17	43104792	43105032	BRCA1	1941771	prefilter
20070X4	chr17	43106374	43106614	BRCA1	1157324	prefilter
20070X4	chr17	43115662	43115842	BRCA1	384426	prefilter
20070X4	chr17	43123996	43124116	BRCA1	446680	prefilter
20070X4	chr17	51155577	51155857	NME1	2205840	prefilter
20070X4	chr17	51159910	51160150	NME1	1946207	prefilter
20070X4	chr17	51161096	51161336	NME1	1868688	prefilter
20070X4	chr17	51161665	51161905	NME1	2027537	prefilter
20070X4	chr17	58602315	58602675	TEX14	2858738	prefilter
20070X4	chr17	58604913	58605193	TEX14	2128017	prefilter
20070X4	chr17	58611070	58611430	TEX14	2835528	prefilter
20070X4	chr17	58613342	58613622	TEX14	2115183	prefilter
20070X4	chr17	58615168	58615408	TEX14	1908290	prefilter
20070X4	chr17	58616109	58616389	TEX14	2314048	prefilter
20070X4	chr17	58622749	58623109	TEX14	2842186	prefilter
20070X4	chr17	58630377	58630617	TEX14	1699314	prefilter
20070X4	chr17	58651793	58652073	TEX14	2303550	prefilter
20070X4	chr17	60600410	60600590	PPM1D	731101	prefilter
20070X4	chr17	60600710	60600950	PPM1D	1221432	prefilter
20070X4	chr17	60623455	60623815	PPM1D	2672455	prefilter
20070X4	chr17	60633775	60634055	PPM1D	2119462	prefilter
20070X4	chr17	60647807	60648167	PPM1D	2828296	prefilter
20070X4	chr17	60656480	60656960	PPM1D	3502991	prefilter
20070X4	chr17	60662913	60663633	PPM1D	5668844	prefilter
20070X4	chr17	75778678	75778866	H3-3B	1254795	prefilter
20070X4	chr17	75778906	75779110	H3-3B	1176933	prefilter
20070X4	chr17	75779130	75779250	H3-3B	599234	prefilter
20070X4	chr18	51046931	51047411	SMAD4	3706773	prefilter
20070X4	chr18	51048640	51048920	SMAD4	2301467	prefilter
20070X4	chr18	51065414	51065654	SMAD4	2182827	prefilter
20070X4	chr18	51066923	51067283	SMAD4	2862743	prefilter
20070X4	chr18	51076567	51076847	SMAD4	1922899	prefilter
20070X4	chr18	51078212	51078492	SMAD4	2421815	prefilter
20070X4	chr19	1206836	1207218	STK11	2473332	prefilter
20070X4	chr19	1218338	1218578	STK11	1720848	prefilter
20070X4	chr19	1219248	1219428	STK11	1002282	prefilter
20070X4	chr19	1220304	1220793	STK11	3217620	prefilter
20070X4	chr19	1221201	1221441	STK11	1762218	prefilter
20070X4	chr19	1221887	1222067	STK11	1036188	prefilter
20070X4	chr19	1222916	1223278	STK11	2356750	prefilter
20070X4	chr19	4090654	4090774	MAP2K2	570126	prefilter
20070X4	chr19	4094385	4094565	MAP2K2	1000242	prefilter
20070X4	chr19	4095298	4095538	MAP2K2	1445555	prefilter
20070X4	chr19	4097191	4097431	MAP2K2	1024418	prefilter
20070X4	chr19	4099367	4099487	MAP2K2	625154	prefilter
20070X4	chr19	4100941	4101061	MAP2K2	684169	prefilter
20070X4	chr19	4101101	4101344	MAP2K2	1363042	prefilter
20070X4	chr19	4102294	4102534	MAP2K2	1534729	prefilter
20070X4	chr19	4110442	4110562	MAP2K2	932837	prefilter
20070X4	chr19	4110602	4110722	MAP2K2	909352	prefilter
20070X4	chr19	4117344	4117464	MAP2K2	763200	prefilter
20070X4	chr19	4117584	4117704	MAP2K2	731574	prefilter
20070X4	chr19	14093530	14093890	PRKACA	2562455	prefilter
20070X4	chr19	14097282	14097422	PRKACA	1023035	prefilter
20070X4	chr19	14097442	14097967	PRKACA	3902418	prefilter
20070X4	chr19	14100747	14100987	PRKACA	1876688	prefilter
20070X4	chr19	14102745	14102985	PRKACA	1783335	prefilter
20070X4	chr19	14106684	14106964	PRKACA	1678655	prefilter
20070X4	chr19	43543330	43543769	XRCC1	3672384	prefilter
20070X4	chr19	43544069	43544309	XRCC1	1914668	prefilter
20070X4	chr19	43545747	43546027	XRCC1	2025093	prefilter
20070X4	chr19	43551509	43551749	XRCC1	1840276	prefilter
20070X4	chr19	43551906	43552386	XRCC1	3268662	prefilter
20070X4	chr19	43553526	43553766	XRCC1	1871927	prefilter
20070X4	chr19	43554585	43554865	XRCC1	2206056	prefilter
20070X4	chr19	43560845	43561085	XRCC1	1871637	prefilter
20070X4	chr19	43574836	43575076	XRCC1	1843579	prefilter
20070X4	chr19	43575343	43575523	XRCC1	1146115	prefilter
20070X4	chr19	45409611	45409791	ERCC1	1207622	prefilter
20070X4	chr19	45413588	45413828	ERCC1	1826120	prefilter
20070X4	chr19	45413878	45414118	ERCC1	1719553	prefilter
20070X4	chr19	45414790	45415030	ERCC1	1611184	prefilter
20070X4	chr19	45416739	45416979	ERCC1	1422561	prefilter
20070X4	chr19	45419027	45419267	ERCC1	1784828	prefilter
20070X4	chr19	45420255	45420495	ERCC1	1730366	prefilter
20070X4	chr19	45421105	45421465	ERCC1	2591590	prefilter
20070X4	chr19	45423202	45423442	ERCC1	1454749	prefilter
20070X4	chr19	50398772	50399132	POLD1	2233525	prefilter
20070X4	chr19	50399307	50399547	POLD1	1634733	prefilter
20070X4	chr19	50401711	50402816	POLD1	7449248	prefilter
20070X4	chr19	50402956	50403316	POLD1	2330096	prefilter
20070X4	chr19	50403425	50403665	POLD1	1598455	prefilter
20070X4	chr19	50406112	50406582	POLD1	3338439	prefilter
20070X4	chr19	50406898	50407491	POLD1	3875614	prefilter
20070X4	chr19	50408723	50408963	POLD1	1735028	prefilter
20070X4	chr19	50409058	50409298	POLD1	1664840	prefilter
20070X4	chr19	50409452	50409572	POLD1	817992	prefilter
20070X4	chr19	50409672	50409792	POLD1	750715	prefilter
20070X4	chr19	50413353	50413593	POLD1	1717260	prefilter
20070X4	chr19	50413670	50413950	POLD1	2186069	prefilter
20070X4	chr19	50414722	50415022	POLD1	2038043	prefilter
20070X4	chr19	50415340	50415895	POLD1	3051330	prefilter
20070X4	chr19	50416322	50416786	POLD1	2891901	prefilter
20070X4	chr19	50416977	50417337	POLD1	2124002	prefilter
20070X4	chr19	50417773	50418013	POLD1	1224048	prefilter
20070X4	chr19	57231948	57232308	AURKC	2350898	prefilter
20070X4	chr19	57232473	57232753	AURKC	2302618	prefilter
20070X4	chr19	57233394	57233674	AURKC	2331811	prefilter
20070X4	chr19	57234791	57235510	AURKC	5751454	prefilter
20070X4	chr20	59864231	59864471	SYCP2	1649929	prefilter
20070X4	chr20	59865326	59865732	SYCP2	3296204	prefilter
20070X4	chr20	59865746	59865926	SYCP2	1399863	prefilter
20070X4	chr20	59866222	59866662	SYCP2	3033971	prefilter
20070X4	chr20	59867639	59867919	SYCP2	1888619	prefilter
20070X4	chr20	59868760	59869000	SYCP2	1686419	prefilter
20070X4	chr20	59901596	59901876	SYCP2	1846415	prefilter
20070X4	chr20	59907274	59907514	SYCP2	1521050	prefilter
20070X4	chr20	59911677	59911917	SYCP2	1829991	prefilter
20070X4	chr20	59912305	59912485	SYCP2	826214	prefilter
20070X4	chr20	59915387	59915627	SYCP2	1514890	prefilter
20070X4	chr20	59916408	59916648	SYCP2	1547678	prefilter
20070X4	chr20	59919080	59919260	SYCP2	793739	prefilter
20070X4	chr20	59919425	59919665	SYCP2	1780821	prefilter
20070X4	chr20	59920283	59920563	SYCP2	1769510	prefilter
20070X4	chr20	59921241	59921521	SYCP2	1374742	prefilter
20070X4	chr22	24719411	24719651	PIWIL3	1884264	prefilter
20070X4	chr22	24719681	24719961	PIWIL3	2229277	prefilter
20070X4	chr22	24723052	24723332	PIWIL3	1661682	prefilter
20070X4	chr22	24724822	24725102	PIWIL3	1997113	prefilter
20070X4	chr22	24725360	24725600	PIWIL3	2009453	prefilter
20070X4	chr22	24727881	24728469	PIWIL3	4899821	prefilter
20070X4	chr22	24749342	24749582	PIWIL3	1748329	prefilter
20070X4	chr22	24749616	24749896	PIWIL3	2309348	prefilter
20070X4	chr22	24751322	24751562	PIWIL3	1815161	prefilter
20070X4	chr22	24753935	24754295	PIWIL3	2841329	prefilter
20070X4	chr22	41699445	41699805	MEI1	1722956	prefilter
20070X4	chr22	41703252	41703532	MEI1	2280156	prefilter
20070X4	chr22	41705439	41705619	MEI1	1101577	prefilter
20070X4	chr22	41713918	41714158	MEI1	1864965	prefilter
20070X4	chr22	41715973	41716213	MEI1	1647685	prefilter
20070X4	chr22	41717992	41718352	MEI1	2632570	prefilter
20070X4	chr22	41723868	41724148	MEI1	2134345	prefilter
20070X4	chr22	41729602	41729842	MEI1	1929926	prefilter
20070X4	chr22	41730459	41730699	MEI1	1992128	prefilter
20070X4	chr22	41732174	41732676	MEI1	3776094	prefilter
20070X4	chr22	41743017	41743257	MEI1	1886909	prefilter
20070X4	chr22	41744898	41745138	MEI1	1878155	prefilter
20070X4	chr22	41745815	41746095	MEI1	2291234	prefilter
20070X4	chr22	41748042	41748282	MEI1	1842109	prefilter
20070X4	chr22	41752501	41752741	MEI1	1649911	prefilter
20070X4	chr22	41753877	41754117	MEI1	1553606	prefilter
20070X4	chr22	41758269	41758629	MEI1	2787299	prefilter
20070X4	chr22	41763107	41763387	MEI1	2066287	prefilter
20070X4	chr22	41770583	41771063	MEI1	3529730	prefilter
20070X4	chr22	41776004	41776364	MEI1	2808093	prefilter
20070X4	chr22	41778640	41778880	MEI1	1867820	prefilter
20070X4	chr22	41781219	41781459	MEI1	1821492	prefilter
20070X4	chr22	41781585	41781945	MEI1	2771459	prefilter
20070X4	chr22	41784259	41784499	MEI1	1834137	prefilter
20070X4	chr22	41784515	41784875	MEI1	2621457	prefilter
20070X4	chr22	41793749	41793989	MEI1	1475427	prefilter
20070X4	chr22	41794304	41794544	MEI1	1984185	prefilter
20070X4	chr22	41795416	41795616	MEI1	1521578	prefilter
20070X4	chr22	41795671	41795911	MEI1	1860071	prefilter
20070X4	chr22	41799185	41799365	MEI1	1266450	prefilter
20070X4	chrX	67545054	67545294	AR	698147	prefilter
20070X4	chrX	67545354	67546494	AR	3423398	prefilter
20070X4	chrX	67546614	67546854	AR	685928	prefilter
20070X4	chrX	67643191	67643471	AR	1195392	prefilter
20070X4	chrX	67685948	67686188	AR	902438	prefilter
20070X4	chrX	67711305	67711785	AR	1868332	prefilter
20070X4	chrX	67717410	67717690	AR	1118945	prefilter
20070X4	chrX	67721758	67722038	AR	1045834	prefilter
20070X4	chrX	67722765	67723045	AR	1148629	prefilter
20070X4	chrX	67723622	67723902	AR	1125436	prefilter
20070X4	chrX	70670305	70670585	TEX11	1170309	prefilter
20070X4	chrX	70678726	70678966	TEX11	824063	prefilter
20070X4	chrX	70682609	70682889	TEX11	1076602	prefilter
20070X4	chrX	70722537	70722777	TEX11	915409	prefilter
20070X4	chrX	70725182	70725422	TEX11	879805	prefilter
20070X4	chrX	70740628	70740868	TEX11	946110	prefilter
20070X4	chrX	70744102	70744282	TEX11	656495	prefilter
20070X4	chrX	70806627	70806867	TEX11	844297	prefilter
20070X4	chrX	70833433	70833673	TEX11	921744	prefilter
20070X4	chrX	70852973	70853213	TEX11	1032339	prefilter
20070X4	chrX	126551134	126551254	DCAF12L1	452328	prefilter
20070X4	chrX	126551314	126551734	DCAF12L1	1507427	prefilter
20070X4	chrX	126552154	126552274	DCAF12L1	344272	prefilter
20070X4	chrX	126552394	126552514	DCAF12L1	252388	prefilter
20070X4	chrX	133025411	133028291	USP26	12842651	prefilter
20070X4	chrY	12815994	12816114	USP9Y	453113	prefilter
20070X4	chrY	12816174	12816414	USP9Y	1027665	prefilter
20070X4	chrY	12818335	12818515	USP9Y	799310	prefilter
20070X4	chrY	12818635	12818755	USP9Y	226762	prefilter
20070X4	chrY	12833594	12833774	USP9Y	743648	prefilter
20070X4	chrY	12833834	12833954	USP9Y	435140	prefilter
20070X4	chrY	12837841	12837981	USP9Y	346244	prefilter
20070X4	chrY	12838001	12838121	USP9Y	387887	prefilter
20070X4	chrY	12839759	12839939	USP9Y	678750	prefilter
20070X4	chrY	12839999	12840239	USP9Y	1095157	prefilter
20070X4	chrY	12840299	12840419	USP9Y	553293	prefilter
20070X4	chrY	12840539	12840719	USP9Y	729084	prefilter
20070X4	chrY	12842172	12842532	USP9Y	1427147	prefilter
20070X4	chrY	12842988	12843128	USP9Y	595569	prefilter
20070X4	chrY	12843148	12843268	USP9Y	413809	prefilter
20070X4	chrY	12846245	12846605	USP9Y	1573796	prefilter
20070X4	chrY	12846863	12846983	USP9Y	436757	prefilter
20070X4	chrY	12847163	12847403	USP9Y	943628	prefilter
20070X4	chrY	12856278	12856418	USP9Y	630312	prefilter
20070X4	chrY	12856438	12856558	USP9Y	476406	prefilter
20070X4	chrY	12856559	12856679	USP9Y	506744	prefilter
20070X4	chrY	12856859	12856979	USP9Y	370088	prefilter
20070X4	chrY	12913645	12913925	DDX3Y	1197650	prefilter
20070X4	chrY	12914486	12914726	DDX3Y	898182	prefilter
20070X4	chrY	12914813	12915147	DDX3Y	1419831	prefilter
20070X4	chrY	12915207	12915327	DDX3Y	407751	prefilter
20070X4	chrY	12915562	12915682	DDX3Y	536267	prefilter
20070X4	chrY	12915722	12915935	DDX3Y	1061464	prefilter
20070X4	chrY	12915975	12916095	DDX3Y	528270	prefilter
20070X4	chrY	12916171	12916291	DDX3Y	551599	prefilter
20070X4	chrY	12916351	12916695	DDX3Y	1527672	prefilter
20070X4	chr1	84597127	84599527	neutral_region	18647029	prefilter
20070X4	chr2	40162767	40165167	neutral_region	20246764	prefilter
20070X4	chr4	22386244	22388644	neutral_region	18166955	prefilter
20070X4	chr6	155239014	155241414	neutral_region	18518379	prefilter
20070X4	chr7	11732774	11735174	neutral_region	18135103	prefilter
20070X4	chr8	51513056	51515456	neutral_region	19379567	prefilter
20070X4	chr9	23709463	23711863	neutral_region	18692256	prefilter
20070X4	chr10	128969037	128971437	neutral_region	17711736	prefilter
20070X4	chr11	108510787	108513187	neutral_region	18983212	prefilter
20070X4	chr12	114115043	114117443	neutral_region	19079603	prefilter
20070X4	chr13	75803912	75806312	neutral_region	21057062	prefilter
20070X4	chr14	74661755	74664155	neutral_region	17782351	prefilter
20070X4	chr15	46089737	46092137	neutral_region	17532128	prefilter
20070X4	chr16	51754103	51756503	neutral_region	17611141	prefilter
20070X4	chr17	70672726	70675126	neutral_region	17841459	prefilter
20070X4	chr18	5749264	5751664	neutral_region	19433549	prefilter
20070X4	chr19	31831021	31833421	neutral_region	16844805	prefilter
20070X4	chr20	24153684	24156084	neutral_region	18827026	prefilter
20070X4	chr21	23665976	23668376	neutral_region	18826857	prefilter
20070X4	chr22	48262370	48264770	neutral_region	17435806	prefilter
20070X11	chr1	45330446	45330626	MUTYH	1255498	prefilter
20070X11	chr1	45331118	45333253	MUTYH	17310661	prefilter
20070X11	chr1	45333328	45333688	MUTYH	3015506	prefilter
20070X11	chr1	45334311	45334591	MUTYH	2274521	prefilter
20070X11	chr1	45338101	45338281	MUTYH	1394353	prefilter
20070X11	chr1	75806881	75807241	MSH4	1961118	prefilter
20070X11	chr1	75810632	75810872	MSH4	1277510	prefilter
20070X11	chr1	75814958	75815198	MSH4	1764972	prefilter
20070X11	chr1	75816279	75816639	MSH4	1351044	prefilter
20070X11	chr1	75822315	75822675	MSH4	1048995	prefilter
20070X11	chr1	75848122	75848362	MSH4	1037981	prefilter
20070X11	chr1	75867431	75867671	MSH4	1541032	prefilter
20070X11	chr1	75876848	75877088	MSH4	1326057	prefilter
20070X11	chr1	75878053	75878413	MSH4	2368625	prefilter
20070X11	chr1	75878920	75879200	MSH4	1903531	prefilter
20070X11	chr1	75879981	75880221	MSH4	820662	prefilter
20070X11	chr1	75881168	75881448	MSH4	1928539	prefilter
20070X11	chr1	75883541	75883901	MSH4	2488673	prefilter
20070X11	chr1	75889190	75889430	MSH4	1150169	prefilter
20070X11	chr1	75890620	75890900	MSH4	1910055	prefilter
20070X11	chr1	75897814	75898174	MSH4	1536252	prefilter
20070X11	chr1	75899542	75899782	MSH4	1446896	prefilter
20070X11	chr1	100352889	100353069	CDC14A	1047538	prefilter
20070X11	chr1	100353687	100353927	CDC14A	1857570	prefilter
20070X11	chr1	100377463	100377703	CDC14A	1734767	prefilter
20070X11	chr1	100390658	100390898	CDC14A	1749951	prefilter
20070X11	chr1	100424141	100424381	CDC14A	1947445	prefilter
20070X11	chr1	100439845	100440085	CDC14A	1787358	prefilter
20070X11	chr1	100462586	100462946	CDC14A	2979925	prefilter
20070X11	chr1	100467885	100468165	CDC14A	2361002	prefilter
20070X11	chr1	226064275	226064395	H3-3A	785391	prefilter
20070X11	chr1	226064435	226064555	H3-3A	751813	prefilter
20070X11	chr1	226065536	226065712	H3-3A	1373828	prefilter
20070X11	chr1	226065752	226066016	H3-3A	2127880	prefilter
20070X11	chr1	226071273	226071393	H3-3A	425272	prefilter
20070X11	chr1	241850326	241850686	EXO1	2437995	prefilter
20070X11	chr1	241852231	241852471	EXO1	1762794	prefilter
20070X11	chr1	241853279	241853559	EXO1	2349557	prefilter
20070X11	chr1	241857273	241857553	EXO1	2337249	prefilter
20070X11	chr1	241858432	241858792	EXO1	3164744	prefilter
20070X11	chr1	241878686	241879406	EXO1	5624833	prefilter
20070X11	chr1	241885230	241885590	EXO1	2352309	prefilter
20070X11	chr1	241889391	241889671	EXO1	1986071	prefilter
20070X11	chr1	243505173	243505413	AKT3	0	prefilter
20070X11	chr1	243512255	243512495	AKT3	0	prefilter
20070X11	chr1	243545433	243545673	AKT3	0	prefilter
20070X11	chr1	243552596	243553076	AKT3	0	prefilter
20070X11	chr1	243563584	243563984	AKT3	0	prefilter
20070X11	chr1	243572787	243573187	AKT3	0	prefilter
20070X11	chr1	243613585	243613825	AKT3	0	prefilter
20070X11	chr1	243615008	243615248	AKT3	0	prefilter
20070X11	chr1	243637476	243637876	AKT3	0	prefilter
20070X11	chr1	243645765	243646165	AKT3	0	prefilter
20070X11	chr1	243664707	243664947	AKT3	0	prefilter
20070X11	chr1	243695453	243695853	AKT3	0	prefilter
20070X11	chr1	243843057	243843237	AKT3	0	prefilter
20070X11	chr2	25234169	25234489	DNMT3A	2466802	prefilter
20070X11	chr2	25240236	25240516	DNMT3A	2395373	prefilter
20070X11	chr2	25240585	25240785	DNMT3A	1627064	prefilter
20070X11	chr2	25241494	25241774	DNMT3A	2366587	prefilter
20070X11	chr2	25243840	25244040	DNMT3A	1512738	prefilter
20070X11	chr2	25244496	25244696	DNMT3A	1488795	prefilter
20070X11	chr2	25245152	25245432	DNMT3A	2299316	prefilter
20070X11	chr2	25245942	25246374	DNMT3A	3493312	prefilter
20070X11	chr2	25247004	25247204	DNMT3A	1609408	prefilter
20070X11	chr2	25247530	25247810	DNMT3A	2068003	prefilter
20070X11	chr2	25282336	25282816	DNMT3A	3523567	prefilter
20070X11	chr2	25300071	25300311	DNMT3A	1946327	prefilter
20070X11	chr2	25313828	25314068	DNMT3A	1697476	prefilter
20070X11	chr2	38997159	38997519	SOS1	1738853	prefilter
20070X11	chr2	39006350	39006590	SOS1	1517937	prefilter
20070X11	chr2	39006932	39007292	SOS1	2183653	prefilter
20070X11	chr2	39010523	39010763	SOS1	1479404	prefilter
20070X11	chr2	39012057	39012417	SOS1	2601303	prefilter
20070X11	chr2	39013391	39013631	SOS1	2068748	prefilter
20070X11	chr2	39013788	39014068	SOS1	2221674	prefilter
20070X11	chr2	39014685	39014925	SOS1	1480571	prefilter
20070X11	chr2	39022477	39023317	SOS1	6939283	prefilter
20070X11	chr2	39023933	39024213	SOS1	2021442	prefilter
20070X11	chr2	39035141	39035565	SOS1	3223219	prefilter
20070X11	chr2	39051075	39051355	SOS1	2126797	prefilter
20070X11	chr2	39054538	39054898	SOS1	2325308	prefilter
20070X11	chr2	39056604	39056964	SOS1	2444188	prefilter
20070X11	chr2	39058598	39058878	SOS1	2223450	prefilter
20070X11	chr2	39067550	39067830	SOS1	1918941	prefilter
20070X11	chr2	47403117	47403477	MSH2	1847133	prefilter
20070X11	chr2	47408338	47408618	MSH2	1133552	prefilter
20070X11	chr2	47409993	47410473	MSH2	3008655	prefilter
20070X11	chr2	47412347	47412627	MSH2	1403661	prefilter
20070X11	chr2	47414203	47414483	MSH2	966984	prefilter
20070X11	chr2	47416222	47416502	MSH2	2115212	prefilter
20070X11	chr2	47429661	47430021	MSH2	1916632	prefilter
20070X11	chr2	47445482	47445722	MSH2	1475770	prefilter
20070X11	chr2	47462952	47463232	MSH2	1896832	prefilter
20070X11	chr2	47466593	47466873	MSH2	1851229	prefilter
20070X11	chr2	47470893	47471133	MSH2	1638693	prefilter
20070X11	chr2	47474907	47475387	MSH2	2616794	prefilter
20070X11	chr2	47476289	47476649	MSH2	2743811	prefilter
20070X11	chr2	47478155	47478635	MSH2	3235020	prefilter
20070X11	chr2	47480603	47480963	MSH2	2400207	prefilter
20070X11	chr2	47790845	47791205	MSH6	2753232	prefilter
20070X11	chr2	47795798	47796158	MSH6	2775154	prefilter
20070X11	chr2	47798503	47801263	MSH6	23394887	prefilter
20070X11	chr2	47803312	47803792	MSH6	3582182	prefilter
20070X11	chr2	47804848	47805088	MSH6	1905547	prefilter
20070X11	chr2	47805542	47805782	MSH6	1572716	prefilter
20070X11	chr2	47806141	47806731	MSH6	4179779	prefilter
20070X11	chr2	74558656	74558936	M1AP	2200993	prefilter
20070X11	chr2	74559613	74559793	M1AP	1494992	prefilter
20070X11	chr2	74560081	74560361	M1AP	2444710	prefilter
20070X11	chr2	74562140	74562500	M1AP	3084339	prefilter
20070X11	chr2	74575368	74575648	M1AP	2335096	prefilter
20070X11	chr2	74576357	74576717	M1AP	3051899	prefilter
20070X11	chr2	74581580	74581940	M1AP	2552403	prefilter
20070X11	chr2	74606959	74607319	M1AP	2531575	prefilter
20070X11	chr2	74614876	74615236	M1AP	2893092	prefilter
20070X11	chr2	74639975	74640335	M1AP	2781940	prefilter
20070X11	chr2	189791735	189792015	PMS1	2267808	prefilter
20070X11	chr2	189795680	189796040	PMS1	2392509	prefilter
20070X11	chr2	189805583	189805823	PMS1	1960060	prefilter
20070X11	chr2	189843902	189844142	PMS1	1942572	prefilter
20070X11	chr2	189852576	189852856	PMS1	1535631	prefilter
20070X11	chr2	189853870	189855223	PMS1	7032968	prefilter
20070X11	chr2	189857404	189857584	PMS1	755891	prefilter
20070X11	chr2	189863625	189864345	PMS1	2153908	prefilter
20070X11	chr2	189867724	189868004	PMS1	1330457	prefilter
20070X11	chr2	189873396	189873756	PMS1	1168049	prefilter
20070X11	chr3	9750215	9750495	OGG1	1926781	prefilter
20070X11	chr3	9750828	9751308	OGG1	4252033	prefilter
20070X11	chr3	9751679	9752039	OGG1	3143256	prefilter
20070X11	chr3	9754614	9754974	OGG1	2839222	prefilter
20070X11	chr3	9756406	9756686	OGG1	2157621	prefilter
20070X11	chr3	10141837	10142017	VHL	813215	prefilter
20070X11	chr3	10142077	10142257	VHL	890129	prefilter
20070X11	chr3	10146435	10146715	VHL	1990730	prefilter
20070X11	chr3	10149694	10149814	VHL	927481	prefilter
20070X11	chr3	10149874	10150054	VHL	1389175	prefilter
20070X11	chr3	12584447	12584727	RAF1	2278772	prefilter
20070X11	chr3	12584774	12585327	RAF1	5040656	prefilter
20070X11	chr3	12585620	12585860	RAF1	1871253	prefilter
20070X11	chr3	12587524	12587704	RAF1	871552	prefilter
20070X11	chr3	12590706	12590826	RAF1	875570	prefilter
20070X11	chr3	12590886	12591066	RAF1	1548439	prefilter
20070X11	chr3	12591630	12591870	RAF1	1908891	prefilter
20070X11	chr3	12599629	12599869	RAF1	1619908	prefilter
20070X11	chr3	12604072	12604352	RAF1	2129799	prefilter
20070X11	chr3	12608704	12608984	RAF1	2120064	prefilter
20070X11	chr3	12609164	12609404	RAF1	2112412	prefilter
20070X11	chr3	12611886	12612126	RAF1	1722300	prefilter
20070X11	chr3	12618438	12618798	RAF1	1858888	prefilter
20070X11	chr3	16595349	16595469	DAZL	618265	prefilter
20070X11	chr3	16596899	16597139	DAZL	1395221	prefilter
20070X11	chr3	16597425	16597545	DAZL	745845	prefilter
20070X11	chr3	16597952	16598072	DAZL	537162	prefilter
20070X11	chr3	16598385	16598525	DAZL	868676	prefilter
20070X11	chr3	16598605	16598725	DAZL	205691	prefilter
20070X11	chr3	36993485	36993725	MLH1	1844745	prefilter
20070X11	chr3	36996544	36996784	MLH1	1997397	prefilter
20070X11	chr3	37000884	37001124	MLH1	1211824	prefilter
20070X11	chr3	37004317	37004557	MLH1	1920913	prefilter
20070X11	chr3	37006907	37007147	MLH1	1657523	prefilter
20070X11	chr3	37011935	37012175	MLH1	1312386	prefilter
20070X11	chr3	37014368	37014608	MLH1	1419592	prefilter
20070X11	chr3	37017432	37017672	MLH1	1978287	prefilter
20070X11	chr3	37020246	37020526	MLH1	2207837	prefilter
20070X11	chr3	37028718	37028998	MLH1	1930159	prefilter
20070X11	chr3	37040120	37040360	MLH1	1831304	prefilter
20070X11	chr3	37042179	37042419	MLH1	1690518	prefilter
20070X11	chr3	37047421	37047781	MLH1	2561549	prefilter
20070X11	chr3	37048443	37048683	MLH1	1909931	prefilter
20070X11	chr3	37048840	37049080	MLH1	1827472	prefilter
20070X11	chr3	37050388	37050748	MLH1	2773289	prefilter
20070X11	chr3	41224446	41224833	CTNNB1	3335649	prefilter
20070X11	chr3	41225273	41225940	CTNNB1	5813624	prefilter
20070X11	chr3	41227140	41227420	CTNNB1	2366908	prefilter
20070X11	chr3	41233272	41233938	CTNNB1	6266680	prefilter
20070X11	chr3	41235663	41235903	CTNNB1	1975224	prefilter
20070X11	chr3	41236284	41236564	CTNNB1	2437834	prefilter
20070X11	chr3	50093657	50093937	RBM5	1856477	prefilter
20070X11	chr3	50099896	50100136	RBM5	1678989	prefilter
20070X11	chr3	50100448	50100688	RBM5	1883295	prefilter
20070X11	chr3	50103004	50103244	RBM5	1813307	prefilter
20070X11	chr3	50104158	50104398	RBM5	1739674	prefilter
20070X11	chr3	50110604	50110844	RBM5	1689647	prefilter
20070X11	chr3	50113283	50113643	RBM5	2380591	prefilter
20070X11	chr3	50117174	50117454	RBM5	2178376	prefilter
20070X11	chr3	50118252	50118532	RBM5	2179644	prefilter
20070X11	chr4	1801271	1801821	FGFR3	3494448	prefilter
20070X11	chr4	1801870	1802170	FGFR3	1982009	prefilter
20070X11	chr4	1802834	1803074	FGFR3	1549167	prefilter
20070X11	chr4	1803624	1803904	FGFR3	2033616	prefilter
20070X11	chr4	1804245	1804605	FGFR3	2547065	prefilter
20070X11	chr4	1804755	1805035	FGFR3	2199405	prefilter
20070X11	chr4	1805275	1806092	FGFR3	5798785	prefilter
20070X11	chr4	1806112	1806412	FGFR3	2290899	prefilter
20070X11	chr4	1806474	1806754	FGFR3	2113193	prefilter
20070X11	chr4	1806761	1807001	FGFR3	1794887	prefilter
20070X11	chr4	1807020	1807380	FGFR3	2815480	prefilter
20070X11	chr4	54699558	54699838	KIT	2602645	prefilter
20070X11	chr4	54703628	54703988	KIT	2274533	prefilter
20070X11	chr4	54725773	54726133	KIT	2814901	prefilter
20070X11	chr4	54727339	54727619	KIT	2491596	prefilter
20070X11	chr4	54727755	54728186	KIT	3926786	prefilter
20070X11	chr4	54729270	54729550	KIT	2326597	prefilter
20070X11	chr4	54731253	54731493	KIT	2378951	prefilter
20070X11	chr4	54731794	54732074	KIT	1990628	prefilter
20070X11	chr4	54733015	54733295	KIT	2446510	prefilter
20070X11	chr4	54736433	54736890	KIT	4246697	prefilter
20070X11	chr4	54737107	54737347	KIT	2252621	prefilter
20070X11	chr5	80670023	80670383	MSH3	2673064	prefilter
20070X11	chr5	80672182	80672422	MSH3	2169038	prefilter
20070X11	chr5	80672679	80672919	MSH3	1835060	prefilter
20070X11	chr5	80674915	80675195	MSH3	1939921	prefilter
20070X11	chr5	80678830	80679190	MSH3	2801801	prefilter
20070X11	chr5	80725389	80725629	MSH3	1514812	prefilter
20070X11	chr5	80728788	80729028	MSH3	1362955	prefilter
20070X11	chr5	80741386	80741626	MSH3	1336561	prefilter
20070X11	chr5	80744440	80744680	MSH3	1718782	prefilter
20070X11	chr5	80761472	80761752	MSH3	1943780	prefilter
20070X11	chr5	80767846	80768206	MSH3	2241231	prefilter
20070X11	chr5	80768739	80769099	MSH3	2285437	prefilter
20070X11	chr5	80775606	80775846	MSH3	1204747	prefilter
20070X11	chr5	80778658	80778898	MSH3	1619103	prefilter
20070X11	chr5	80787498	80787738	MSH3	1848326	prefilter
20070X11	chr5	80813522	80813802	MSH3	2160575	prefilter
20070X11	chr5	80854043	80854403	MSH3	2534480	prefilter
20070X11	chr5	80864737	80865017	MSH3	2077268	prefilter
20070X11	chr5	80873021	80873381	MSH3	2347982	prefilter
20070X11	chr5	112754809	112755089	APC	2022792	prefilter
20070X11	chr5	112766228	112766508	APC	1809255	prefilter
20070X11	chr5	112767109	112767469	APC	2741424	prefilter
20070X11	chr5	112775543	112775823	APC	1610132	prefilter
20070X11	chr5	112780706	112780986	APC	1759511	prefilter
20070X11	chr5	112792347	112792627	APC	1745732	prefilter
20070X11	chr5	112818895	112819415	APC	4453316	prefilter
20070X11	chr5	112821803	112822083	APC	1768421	prefilter
20070X11	chr5	112827037	112827317	APC	2342774	prefilter
20070X11	chr5	112827827	112828077	APC	1852566	prefilter
20070X11	chr5	112828774	112829054	APC	2147410	prefilter
20070X11	chr5	112834878	112835238	APC	2868916	prefilter
20070X11	chr5	112837474	112844219	APC	60303486	prefilter
20070X11	chr6	31740400	31740680	MSH5	222	prefilter
20070X11	chr6	31741084	31741364	MSH5	21585	prefilter
20070X11	chr6	31742797	31743259	MSH5	0	prefilter
20070X11	chr6	31743824	31744104	MSH5	0	prefilter
20070X11	chr6	31744124	31744364	MSH5	0	prefilter
20070X11	chr6	31744473	31744653	MSH5	0	prefilter
20070X11	chr6	31745158	31745398	MSH5	0	prefilter
20070X11	chr6	31747319	31747499	MSH5	0	prefilter
20070X11	chr6	31753230	31753718	MSH5	1355	prefilter
20070X11	chr6	31758089	31758369	MSH5	0	prefilter
20070X11	chr6	31758464	31758940	MSH5	0	prefilter
20070X11	chr6	31759017	31759257	MSH5	0	prefilter
20070X11	chr6	31759348	31759588	MSH5	0	prefilter
20070X11	chr6	31759700	31760293	MSH5	0	prefilter
20070X11	chr6	31760624	31760904	MSH5	0	prefilter
20070X11	chr6	31761103	31761343	MSH5	0	prefilter
20070X11	chr6	31761403	31761683	MSH5	0	prefilter
20070X11	chr6	31761746	31762026	MSH5	0	prefilter
20070X11	chr6	31762028	31762268	MSH5	0	prefilter
20070X11	chr6	151807838	151808378	ESR1	2549295	prefilter
20070X11	chr6	151842512	151842872	ESR1	3143315	prefilter
20070X11	chr6	151880593	151880833	ESR1	1747335	prefilter
20070X11	chr6	151944100	151944580	ESR1	4035161	prefilter
20070X11	chr6	152011585	152011865	ESR1	2340708	prefilter
20070X11	chr6	152060917	152061197	ESR1	2200157	prefilter
20070X11	chr6	152094296	152094656	ESR1	3058014	prefilter
20070X11	chr6	152098667	152099027	ESR1	3097336	prefilter
20070X11	chr6	159800285	159800465	PNLDC1	980651	prefilter
20070X11	chr6	159800710	159800890	PNLDC1	1202123	prefilter
20070X11	chr6	159801029	159801269	PNLDC1	1763958	prefilter
20070X11	chr6	159803200	159803380	PNLDC1	1110856	prefilter
20070X11	chr6	159803886	159804166	PNLDC1	2269953	prefilter
20070X11	chr6	159804473	159804713	PNLDC1	1971483	prefilter
20070X11	chr6	159805913	159806153	PNLDC1	1963277	prefilter
20070X11	chr6	159808658	159808898	PNLDC1	1885170	prefilter
20070X11	chr6	159808946	159809226	PNLDC1	2212429	prefilter
20070X11	chr6	159809940	159810180	PNLDC1	1996851	prefilter
20070X11	chr6	159811623	159811863	PNLDC1	1621432	prefilter
20070X11	chr6	159813538	159813718	PNLDC1	1201160	prefilter
20070X11	chr6	159815881	159816121	PNLDC1	1249956	prefilter
20070X11	chr6	159816479	159816659	PNLDC1	1142106	prefilter
20070X11	chr6	159817040	159817220	PNLDC1	1281616	prefilter
20070X11	chr7	5978586	5978766	PMS2	48164	prefilter
20070X11	chr7	5986949	5987069	PMS2	421739	prefilter
20070X11	chr7	5989737	5990017	PMS2	1594496	prefilter
20070X11	chr7	5991895	5992135	PMS2	1245684	prefilter
20070X11	chr7	5995463	5995703	PMS2	1490614	prefilter
20070X11	chr7	5997254	5997494	PMS2	809572	prefilter
20070X11	chr7	6002484	6002604	PMS2	235337	prefilter
20070X11	chr7	43583166	43583286	STK17A	306563	prefilter
20070X11	chr7	43595827	43596187	STK17A	1401736	prefilter
20070X11	chr7	43608188	43608468	STK17A	2189977	prefilter
20070X11	chr7	43619520	43619800	STK17A	2559824	prefilter
20070X11	chr7	43623506	43623978	STK17A	3143015	prefilter
20070X11	chr7	43624438	43624918	STK17A	3713790	prefilter
20070X11	chr7	100180614	100180734	STAG3	646143	prefilter
20070X11	chr7	100182021	100182141	STAG3	478735	prefilter
20070X11	chr7	100188854	100188974	STAG3	727201	prefilter
20070X11	chr7	100205165	100205445	STAG3	2029752	prefilter
20070X11	chr7	100210918	100211278	STAG3	2440763	prefilter
20070X11	chr7	100211367	100211607	STAG3	2006794	prefilter
20070X11	chr7	100211715	100211955	STAG3	2025351	prefilter
20070X11	chr7	100213650	100213890	STAG3	2005005	prefilter
20070X11	chr7	100213919	100214039	STAG3	804030	prefilter
20070X11	chr7	140734685	140734925	BRAF	626774	prefilter
20070X11	chr7	140739739	140739859	BRAF	425760	prefilter
20070X11	chr7	140739899	140740019	BRAF	473643	prefilter
20070X11	chr7	140749212	140749332	BRAF	723403	prefilter
20070X11	chr7	140749372	140749492	BRAF	781365	prefilter
20070X11	chr7	140753210	140753454	BRAF	2076741	prefilter
20070X11	chr7	140754120	140754300	BRAF	1507504	prefilter
20070X11	chr7	140776820	140776940	BRAF	947794	prefilter
20070X11	chr7	140777060	140777180	BRAF	813209	prefilter
20070X11	chr7	140777913	140778153	BRAF	1904211	prefilter
20070X11	chr7	140781489	140781729	BRAF	1262455	prefilter
20070X11	chr7	140782949	140783069	BRAF	907931	prefilter
20070X11	chr7	140783089	140783229	BRAF	1132904	prefilter
20070X11	chr7	140801346	140801486	BRAF	908929	prefilter
20070X11	chr7	140801506	140801626	BRAF	957681	prefilter
20070X11	chr7	140807891	140808131	BRAF	652794	prefilter
20070X11	chr7	140808823	140808943	BRAF	292497	prefilter
20070X11	chr7	140834500	140834620	BRAF	116311	prefilter
20070X11	chr7	140834860	140834980	BRAF	306417	prefilter
20070X11	chr8	22289767	22290007	PIWIL2	1813055	prefilter
20070X11	chr8	22290169	22290409	PIWIL2	1917069	prefilter
20070X11	chr8	22303935	22304295	PIWIL2	3069461	prefilter
20070X11	chr8	22304706	22304946	PIWIL2	2065058	prefilter
20070X11	chr8	22305851	22306091	PIWIL2	1775791	prefilter
20070X11	chr8	22307863	22308143	PIWIL2	1821356	prefilter
20070X11	chr8	22314258	22314498	PIWIL2	2134877	prefilter
20070X11	chr8	22314967	22315207	PIWIL2	1907381	prefilter
20070X11	chr8	22316169	22316409	PIWIL2	1857712	prefilter
20070X11	chr8	22318102	22318342	PIWIL2	1777225	prefilter
20070X11	chr8	22352845	22353325	PIWIL2	3548031	prefilter
20070X11	chr8	22354204	22354444	PIWIL2	1783702	prefilter
20070X11	chr8	22355285	22355565	PIWIL2	2169040	prefilter
20070X11	chr8	30841940	30849380	TEX15	66238208	prefilter
20070X11	chr8	30858569	30858929	TEX15	2847397	prefilter
20070X11	chr8	30859844	30860124	TEX15	1660198	prefilter
20070X11	chr8	30867203	30867563	TEX15	2422388	prefilter
20070X11	chr9	841775	841895	DMRT1	531375	prefilter
20070X11	chr9	842015	842255	DMRT1	744285	prefilter
20070X11	chr9	846871	847231	DMRT1	2789424	prefilter
20070X11	chr9	893813	894293	DMRT1	4126673	prefilter
20070X11	chr9	21968137	21968317	CDKN2A	1126267	prefilter
20070X11	chr9	21969674	21969854	CDKN2A	1069575	prefilter
20070X11	chr9	21970815	21971295	CDKN2A	2558914	prefilter
20070X11	chr9	21974612	21974892	CDKN2A	1303557	prefilter
20070X11	chr9	21994055	21994415	CDKN2A	1663136	prefilter
20070X11	chr9	83970066	83970426	HNRNPK	2807333	prefilter
20070X11	chr9	83970658	83970898	HNRNPK	1314486	prefilter
20070X11	chr9	83972728	83973088	HNRNPK	2689140	prefilter
20070X11	chr9	83973222	83973462	HNRNPK	1661428	prefilter
20070X11	chr9	83974433	83974673	HNRNPK	1893340	prefilter
20070X11	chr9	83975343	83975583	HNRNPK	1874152	prefilter
20070X11	chr9	83976903	83977143	HNRNPK	1774821	prefilter
20070X11	chr9	83977617	83977857	HNRNPK	1777332	prefilter
20070X11	chr9	83978133	83978253	HNRNPK	506094	prefilter
20070X11	chr9	95449770	95450010	PTCH1	1760517	prefilter
20070X11	chr9	95453409	95453689	PTCH1	2071379	prefilter
20070X11	chr9	95456204	95456484	PTCH1	2158950	prefilter
20070X11	chr9	95457913	95458393	PTCH1	4103511	prefilter
20070X11	chr9	95467030	95467510	PTCH1	3461493	prefilter
20070X11	chr9	95468652	95469252	PTCH1	4575434	prefilter
20070X11	chr9	95469752	95469992	PTCH1	1868778	prefilter
20070X11	chr9	95475956	95476236	PTCH1	2366511	prefilter
20070X11	chr9	95476688	95476928	PTCH1	1869987	prefilter
20070X11	chr9	95477484	95477764	PTCH1	2177348	prefilter
20070X11	chr9	95477980	95478260	PTCH1	2257109	prefilter
20070X11	chr9	95478981	95479221	PTCH1	2051271	prefilter
20070X11	chr9	95479889	95480169	PTCH1	2479213	prefilter
20070X11	chr9	95480309	95480669	PTCH1	2840014	prefilter
20070X11	chr9	95481874	95482288	PTCH1	3347587	prefilter
20070X11	chr9	95485649	95485889	PTCH1	2118518	prefilter
20070X11	chr9	95506323	95506683	PTCH1	1568362	prefilter
20070X11	chr9	95516440	95516560	PTCH1	323230	prefilter
20070X11	chr9	97684861	97685101	XPA	2068682	prefilter
20070X11	chr9	97686998	97687358	XPA	1830439	prefilter
20070X11	chr9	97689466	97689706	XPA	1886388	prefilter
20070X11	chr9	124482643	124483123	NR5A1	2839157	prefilter
20070X11	chr9	124491014	124491294	NR5A1	1558014	prefilter
20070X11	chr9	124492969	124493209	NR5A1	1681543	prefilter
20070X11	chr9	124499982	124500462	NR5A1	3289236	prefilter
20070X11	chr9	124500582	124500822	NR5A1	1630326	prefilter
20070X11	chr9	124503009	124503464	NR5A1	2410906	prefilter
20070X11	chr10	43100350	43100830	RET	3130552	prefilter
20070X11	chr10	43102225	43102705	RET	3833335	prefilter
20070X11	chr10	43105012	43105312	RET	1628137	prefilter
20070X11	chr10	43106293	43106653	RET	2651262	prefilter
20070X11	chr10	43108950	43109310	RET	2894346	prefilter
20070X11	chr10	43111096	43111576	RET	3540311	prefilter
20070X11	chr10	43116565	43116805	RET	1273097	prefilter
20070X11	chr10	43118306	43118486	RET	1394603	prefilter
20070X11	chr10	43119458	43119818	RET	2506251	prefilter
20070X11	chr10	43120002	43120282	RET	2220379	prefilter
20070X11	chr10	43121861	43122101	RET	2089911	prefilter
20070X11	chr10	43123599	43123879	RET	2222343	prefilter
20070X11	chr10	43124812	43125052	RET	1732956	prefilter
20070X11	chr10	121483630	121483870	FGFR2	1979275	prefilter
20070X11	chr10	121485323	121485603	FGFR2	2148455	prefilter
20070X11	chr10	121487269	121487509	FGFR2	1956741	prefilter
20070X11	chr10	121487912	121488192	FGFR2	2241737	prefilter
20070X11	chr10	121496447	121496807	FGFR2	2469859	prefilter
20070X11	chr10	121498430	121498670	FGFR2	1914272	prefilter
20070X11	chr10	121500746	121501026	FGFR2	2376752	prefilter
20070X11	chr10	121503725	121504005	FGFR2	2250003	prefilter
20070X11	chr10	121515038	121515398	FGFR2	3116199	prefilter
20070X11	chr10	121517251	121517559	FGFR2	2480635	prefilter
20070X11	chr10	121518615	121518895	FGFR2	2316603	prefilter
20070X11	chr10	121519894	121520254	FGFR2	2827736	prefilter
20070X11	chr10	121538513	121538793	FGFR2	2303920	prefilter
20070X11	chr10	121551194	121551554	FGFR2	2198302	prefilter
20070X11	chr10	121564418	121564658	FGFR2	1892743	prefilter
20070X11	chr10	121565331	121565811	FGFR2	3900859	prefilter
20070X11	chr11	532637	532757	HRAS	0	prefilter
20070X11	chr11	533298	533652	HRAS	37	prefilter
20070X11	chr11	533715	533995	HRAS	0	prefilter
20070X11	chr11	534154	534434	HRAS	0	prefilter
20070X11	chr11	32389018	32389298	WT1	2350999	prefilter
20070X11	chr11	32391858	32392178	WT1	2557985	prefilter
20070X11	chr11	32392550	32392870	WT1	2649458	prefilter
20070X11	chr11	32396192	32396472	WT1	2360281	prefilter
20070X11	chr11	32399876	32400116	WT1	1800070	prefilter
20070X11	chr11	32416395	32416635	WT1	2073646	prefilter
20070X11	chr11	32417495	32417735	WT1	1679958	prefilter
20070X11	chr11	32427887	32428127	WT1	1443400	prefilter
20070X11	chr11	32428418	32428698	WT1	1840432	prefilter
20070X11	chr11	32430414	32430654	WT1	1022905	prefilter
20070X11	chr11	32434610	32434910	WT1	1449352	prefilter
20070X11	chr11	32435030	32435270	WT1	810141	prefilter
20070X11	chr11	36573189	36576549	RAG1	29992349	prefilter
20070X11	chr11	94459314	94459494	MRE11	1174321	prefilter
20070X11	chr11	94459554	94459674	MRE11	694173	prefilter
20070X11	chr11	94460866	94461106	MRE11	1220886	prefilter
20070X11	chr11	94464036	94464156	MRE11	438998	prefilter
20070X11	chr11	94464196	94464316	MRE11	769886	prefilter
20070X11	chr11	94467733	94467973	MRE11	1673877	prefilter
20070X11	chr11	94470376	94470736	MRE11	2647852	prefilter
20070X11	chr11	94471486	94471606	MRE11	243977	prefilter
20070X11	chr11	94471726	94471846	MRE11	128436	prefilter
20070X11	chr11	94476226	94476466	MRE11	970765	prefilter
20070X11	chr11	94478665	94478945	MRE11	1863740	prefilter
20070X11	chr11	94479597	94479837	MRE11	1001690	prefilter
20070X11	chr11	94485824	94485944	MRE11	370721	prefilter
20070X11	chr11	94486064	94486184	MRE11	249822	prefilter
20070X11	chr11	94490759	94491039	MRE11	1517260	prefilter
20070X11	chr11	94586968	94587328	PIWIL4	2585194	prefilter
20070X11	chr11	94589056	94589296	PIWIL4	1926941	prefilter
20070X11	chr11	94593439	94593719	PIWIL4	2512777	prefilter
20070X11	chr11	94595247	94595487	PIWIL4	2067491	prefilter
20070X11	chr11	94603900	94604140	PIWIL4	1485762	prefilter
20070X11	chr11	94607359	94607719	PIWIL4	2751791	prefilter
20070X11	chr11	94608514	94608754	PIWIL4	2078097	prefilter
20070X11	chr11	94616408	94616648	PIWIL4	1745821	prefilter
20070X11	chr11	94617890	94618170	PIWIL4	2492666	prefilter
20070X11	chr11	94619682	94620210	PIWIL4	4946243	prefilter
20070X11	chr11	94620812	94621052	PIWIL4	1981182	prefilter
20070X11	chr11	108227540	108227952	ATM	3779623	prefilter
20070X11	chr11	108229110	108229390	ATM	1234748	prefilter
20070X11	chr11	108235572	108235932	ATM	1882231	prefilter
20070X11	chr11	108317307	108317587	ATM	2117517	prefilter
20070X11	chr11	108319886	108320126	ATM	1496623	prefilter
20070X11	chr11	108321240	108321480	ATM	1774199	prefilter
20070X11	chr11	108325247	108325607	ATM	1810166	prefilter
20070X11	chr11	108325961	108326321	ATM	2652282	prefilter
20070X11	chr11	108327581	108327821	ATM	1919034	prefilter
20070X11	chr11	108328949	108329309	ATM	2108852	prefilter
20070X11	chr11	108330112	108330507	ATM	3454888	prefilter
20070X11	chr11	108334899	108335179	ATM	1998186	prefilter
20070X11	chr11	108335783	108336023	ATM	1903366	prefilter
20070X11	chr11	108343156	108343436	ATM	2340527	prefilter
20070X11	chr11	108345667	108345998	ATM	2711842	prefilter
20070X11	chr11	108347202	108347442	ATM	1328918	prefilter
20070X11	chr11	108353703	108353943	ATM	1978440	prefilter
20070X11	chr11	108354722	108354962	ATM	1589656	prefilter
20070X11	chr11	108365010	108365583	ATM	4611191	prefilter
20070X11	chr11	116835691	116836051	APOA1	2187026	prefilter
20070X11	chr11	116836111	116836531	APOA1	2818347	prefilter
20070X11	chr11	119206395	119206695	CBL	1324170	prefilter
20070X11	chr11	119232331	119232811	CBL	3408856	prefilter
20070X11	chr11	119271668	119271948	CBL	1961706	prefilter
20070X11	chr11	119273806	119274086	CBL	1837136	prefilter
20070X11	chr11	119274752	119275032	CBL	2133488	prefilter
20070X11	chr11	119275925	119276205	CBL	2124177	prefilter
20070X11	chr11	119277680	119277920	CBL	1909802	prefilter
20070X11	chr11	119278071	119278391	CBL	2673789	prefilter
20070X11	chr11	119278421	119278801	CBL	3397419	prefilter
20070X11	chr11	119298269	119298629	CBL	3003776	prefilter
20070X11	chr11	119299398	119299878	CBL	3830035	prefilter
20070X11	chr11	119307982	119308162	CBL	852232	prefilter
20070X11	chr12	25209733	25209973	KRAS	1762318	prefilter
20070X11	chr12	25215360	25215640	KRAS	2192673	prefilter
20070X11	chr12	25225553	25225693	KRAS	1148979	prefilter
20070X11	chr12	25225713	25225833	KRAS	860547	prefilter
20070X11	chr12	25227162	25227462	KRAS	2338053	prefilter
20070X11	chr12	25245154	25245454	KRAS	2520969	prefilter
20070X11	chr12	54280785	54280905	HNRNPA1	743994	prefilter
20070X11	chr12	54281324	54281564	HNRNPA1	1998499	prefilter
20070X11	chr12	54281728	54281848	HNRNPA1	921761	prefilter
20070X11	chr12	54281888	54282008	HNRNPA1	966004	prefilter
20070X11	chr12	54282015	54282135	HNRNPA1	837292	prefilter
20070X11	chr12	54282255	54282957	HNRNPA1	5966570	prefilter
20070X11	chr12	54283749	54283869	HNRNPA1	784245	prefilter
20070X11	chr12	54283909	54284029	HNRNPA1	756304	prefilter
20070X11	chr12	54284194	54284374	HNRNPA1	1299286	prefilter
20070X11	chr12	101729041	101729281	SYCP3	1750540	prefilter
20070X11	chr12	101731497	101731737	SYCP3	1342293	prefilter
20070X11	chr12	101733504	101733744	SYCP3	1863680	prefilter
20070X11	chr12	101734865	101735105	SYCP3	1538563	prefilter
20070X11	chr12	112446217	112446337	PTPN11	686273	prefilter
20070X11	chr12	112446368	112446488	PTPN11	665083	prefilter
20070X11	chr12	112450227	112450587	PTPN11	2885559	prefilter
20070X11	chr12	112453111	112453291	PTPN11	1102613	prefilter
20070X11	chr12	112453351	112453471	PTPN11	853299	prefilter
20070X11	chr12	112454502	112454742	PTPN11	908955	prefilter
20070X11	chr12	112472872	112473112	PTPN11	1171372	prefilter
20070X11	chr12	112477580	112477810	PTPN11	1768181	prefilter
20070X11	chr12	112477816	112477936	PTPN11	884197	prefilter
20070X11	chr12	112477976	112478096	PTPN11	803004	prefilter
20070X11	chr12	112481986	112482106	PTPN11	753409	prefilter
20070X11	chr12	112482139	112482259	PTPN11	910127	prefilter
20070X11	chr12	112486368	112486728	PTPN11	2585631	prefilter
20070X11	chr12	112488369	112488596	PTPN11	1863363	prefilter
20070X11	chr12	112488936	112489216	PTPN11	2070180	prefilter
20070X11	chr12	130342510	130342750	PIWIL1	55	prefilter
20070X11	chr12	130342925	130343165	PIWIL1	53	prefilter
20070X11	chr12	130345615	130346015	PIWIL1	0	prefilter
20070X11	chr12	130346237	130346717	PIWIL1	64	prefilter
20070X11	chr12	130348023	130348263	PIWIL1	0	prefilter
20070X11	chr12	130349097	130349577	PIWIL1	0	prefilter
20070X11	chr12	130349791	130350031	PIWIL1	0	prefilter
20070X11	chr12	130354400	130354800	PIWIL1	73	prefilter
20070X11	chr12	130354826	130355066	PIWIL1	0	prefilter
20070X11	chr12	130357397	130357637	PIWIL1	61	prefilter
20070X11	chr12	130361040	130361669	PIWIL1	1961	prefilter
20070X11	chr12	130362681	130363267	PIWIL1	883111	prefilter
20070X11	chr12	130366995	130367395	PIWIL1	7768	prefilter
20070X11	chr12	130371049	130371658	PIWIL1	273137	prefilter
20070X11	chr12	132635818	132636098	POLE	2053128	prefilter
20070X11	chr12	132637936	132638216	POLE	2129620	prefilter
20070X11	chr12	132639031	132639391	POLE	2599634	prefilter
20070X11	chr12	132641569	132641929	POLE	2591092	prefilter
20070X11	chr12	132642107	132643088	POLE	7260628	prefilter
20070X11	chr12	132657269	132657509	POLE	1978867	prefilter
20070X11	chr12	132657799	132658039	POLE	2032461	prefilter
20070X11	chr12	132659222	132659582	POLE	2517451	prefilter
20070X11	chr12	132660886	132661246	POLE	2524420	prefilter
20070X11	chr12	132661465	132661745	POLE	2107952	prefilter
20070X11	chr12	132663936	132664216	POLE	2231401	prefilter
20070X11	chr12	132664296	132664536	POLE	1886143	prefilter
20070X11	chr12	132665236	132665516	POLE	2070413	prefilter
20070X11	chr12	132667435	132667715	POLE	2145685	prefilter
20070X11	chr12	132668289	132669015	POLE	5160399	prefilter
20070X11	chr12	132673501	132673781	POLE	1886729	prefilter
20070X11	chr12	132675337	132675577	POLE	1791042	prefilter
20070X11	chr12	132675657	132675897	POLE	2057160	prefilter
20070X11	chr12	132676029	132676269	POLE	2008724	prefilter
20070X11	chr12	132676479	132676719	POLE	1955151	prefilter
20070X11	chr12	132677283	132677788	POLE	4232805	prefilter
20070X11	chr12	132679434	132679714	POLE	2372844	prefilter
20070X11	chr12	132679880	132680290	POLE	3483338	prefilter
20070X11	chr12	132680527	132680767	POLE	2022640	prefilter
20070X11	chr12	132687224	132687404	POLE	525482	prefilter
20070X11	chr13	32336150	32341310	BRCA2	41479542	prefilter
20070X11	chr13	32344485	32344725	BRCA2	1242427	prefilter
20070X11	chr13	32356338	32356698	BRCA2	2016441	prefilter
20070X11	chr13	32357655	32358015	BRCA2	2209044	prefilter
20070X11	chr13	32362428	32362788	BRCA2	2653071	prefilter
20070X11	chr13	32363116	32363596	BRCA2	3773207	prefilter
20070X11	chr13	32370339	32370619	BRCA2	1741300	prefilter
20070X11	chr13	32370888	32371168	BRCA2	1615824	prefilter
20070X11	chr13	32379936	32380216	BRCA2	1433067	prefilter
20070X11	chr13	32394571	32395051	BRCA2	3539698	prefilter
20070X11	chr13	32396831	32397111	BRCA2	1990704	prefilter
20070X11	chr13	48342536	48342776	RB1	1817797	prefilter
20070X11	chr13	48345019	48345259	RB1	1300636	prefilter
20070X11	chr13	48347754	48347934	RB1	709031	prefilter
20070X11	chr13	48348869	48349109	RB1	1175214	prefilter
20070X11	chr13	48359952	48360192	RB1	1591669	prefilter
20070X11	chr13	48368445	48368685	RB1	2050462	prefilter
20070X11	chr13	48373328	48373568	RB1	1676212	prefilter
20070X11	chr13	48376856	48377096	RB1	2009765	prefilter
20070X11	chr13	48379503	48379703	RB1	1103561	prefilter
20070X11	chr13	48379967	48380327	RB1	1719394	prefilter
20070X11	chr13	48381183	48381539	RB1	2823913	prefilter
20070X11	chr13	48452913	48453153	RB1	1743224	prefilter
20070X11	chr13	48456136	48456416	RB1	2313589	prefilter
20070X11	chr13	48459620	48459900	RB1	1822138	prefilter
20070X11	chr13	48463663	48463903	RB1	1511430	prefilter
20070X11	chr13	48464934	48465454	RB1	3537054	prefilter
20070X11	chr13	48473285	48473465	RB1	992108	prefilter
20070X11	chr13	48476632	48476912	RB1	2247337	prefilter
20070X11	chr13	48477289	48477469	RB1	1188326	prefilter
20070X11	chr13	48479913	48480153	RB1	2103145	prefilter
20070X11	chr13	108208462	108211342	LIG4	27586848	prefilter
20070X11	chr14	45135925	45136645	FANCM	5738059	prefilter
20070X11	chr14	45136975	45137335	FANCM	2591863	prefilter
20070X11	chr14	45140550	45140790	FANCM	1763429	prefilter
20070X11	chr14	45159008	45159368	FANCM	1770900	prefilter
20070X11	chr14	45164282	45164642	FANCM	2779129	prefilter
20070X11	chr14	45170527	45170807	FANCM	1753025	prefilter
20070X11	chr14	45172992	45173272	FANCM	2187076	prefilter
20070X11	chr14	45175003	45177043	FANCM	17883721	prefilter
20070X11	chr14	45196059	45196659	FANCM	4906260	prefilter
20070X11	chr14	45198549	45199029	FANCM	3576222	prefilter
20070X11	chr14	75018764	75019044	MLH3	1950272	prefilter
20070X11	chr14	75022736	75023096	MLH3	2875458	prefilter
20070X11	chr14	75030482	75030762	MLH3	2080739	prefilter
20070X11	chr14	75032003	75032243	MLH3	1867096	prefilter
20070X11	chr14	75033334	75033574	MLH3	1883937	prefilter
20070X11	chr14	75046275	75049755	MLH3	28721223	prefilter
20070X11	chr14	81062063	81062303	TSHR	1769803	prefilter
20070X11	chr14	81068171	81068411	TSHR	1946336	prefilter
20070X11	chr14	81087871	81088111	TSHR	2077558	prefilter
20070X11	chr14	81092449	81092689	TSHR	2285451	prefilter
20070X11	chr14	81096553	81096793	TSHR	2100549	prefilter
20070X11	chr14	81108293	81108533	TSHR	1777597	prefilter
20070X11	chr14	81142865	81144425	TSHR	14113636	prefilter
20070X11	chr14	95091104	95091464	DICER1	2830037	prefilter
20070X11	chr14	95093782	95094262	DICER1	4019446	prefilter
20070X11	chr14	95095704	95096784	DICER1	9566012	prefilter
20070X11	chr14	95099717	95099997	DICER1	1991736	prefilter
20070X11	chr14	95103256	95104216	DICER1	8312814	prefilter
20070X11	chr14	95104978	95105338	DICER1	3056794	prefilter
20070X11	chr14	95105610	95105850	DICER1	2171335	prefilter
20070X11	chr14	95105952	95106312	DICER1	3161136	prefilter
20070X11	chr14	95107544	95107824	DICER1	1239640	prefilter
20070X11	chr14	95111246	95111526	DICER1	2128383	prefilter
20070X11	chr14	95112089	95112329	DICER1	2081551	prefilter
20070X11	chr14	95113018	95113298	DICER1	2273234	prefilter
20070X11	chr14	95115604	95115884	DICER1	2226856	prefilter
20070X11	chr14	95116334	95116814	DICER1	3879889	prefilter
20070X11	chr14	95117548	95117828	DICER1	2462982	prefilter
20070X11	chr14	95124132	95124732	DICER1	5324301	prefilter
20070X11	chr14	95129372	95129732	DICER1	2914778	prefilter
20070X11	chr14	95129985	95130265	DICER1	2572116	prefilter
20070X11	chr14	95131434	95131714	DICER1	2449114	prefilter
20070X11	chr14	95132416	95132776	DICER1	3074178	prefilter
20070X11	chr14	95133246	95133526	DICER1	2629867	prefilter
20070X11	chr14	103963007	103963247	TDRD9	1865557	prefilter
20070X11	chr14	103965263	103965623	TDRD9	2522609	prefilter
20070X11	chr14	103966630	103966910	TDRD9	1909599	prefilter
20070X11	chr14	103970461	103970701	TDRD9	1858949	prefilter
20070X11	chr14	103975291	103975651	TDRD9	3036114	prefilter
20070X11	chr14	103991072	103991312	TDRD9	1764211	prefilter
20070X11	chr14	103994269	103994681	TDRD9	3374903	prefilter
20070X11	chr14	103995688	103995868	TDRD9	1263044	prefilter
20070X11	chr14	103998556	103998796	TDRD9	1501575	prefilter
20070X11	chr14	104004166	104004406	TDRD9	1824017	prefilter
20070X11	chr14	104005199	104005479	TDRD9	2167010	prefilter
20070X11	chr14	104006291	104006925	TDRD9	5674602	prefilter
20070X11	chr14	104024504	104024744	TDRD9	1641311	prefilter
20070X11	chr14	104025490	104025850	TDRD9	2871768	prefilter
20070X11	chr14	104025971	104026211	TDRD9	2092439	prefilter
20070X11	chr14	104026569	104027049	TDRD9	4157684	prefilter
20070X11	chr15	40700992	40701272	RAD51	1932195	prefilter
20070X11	chr15	40701666	40701786	RAD51	276805	prefilter
20070X11	chr15	40706115	40706355	RAD51	1661342	prefilter
20070X11	chr15	40708950	40709190	RAD51	1554795	prefilter
20070X11	chr15	40718732	40718972	RAD51	1586946	prefilter
20070X11	chr15	40728647	40728887	RAD51	1780107	prefilter
20070X11	chr15	40729429	40729709	RAD51	1878538	prefilter
20070X11	chr15	40729773	40730053	RAD51	2225893	prefilter
20070X11	chr15	40730975	40731255	RAD51	1837571	prefilter
20070X11	chr15	66434952	66435072	MAP2K1	823431	prefilter
20070X11	chr15	66435192	66435312	MAP2K1	659381	prefilter
20070X11	chr15	66436679	66436799	MAP2K1	1032249	prefilter
20070X11	chr15	66436819	66436959	MAP2K1	1188744	prefilter
20070X11	chr15	66443198	66443438	MAP2K1	1414578	prefilter
20070X11	chr15	66444591	66444771	MAP2K1	970111	prefilter
20070X11	chr15	66481677	66481817	MAP2K1	1175954	prefilter
20070X11	chr15	66481837	66481957	MAP2K1	1005780	prefilter
20070X11	chr15	66484910	66485030	MAP2K1	855932	prefilter
20070X11	chr15	66485150	66485270	MAP2K1	911907	prefilter
20070X11	chr15	66487140	66487380	MAP2K1	1942123	prefilter
20070X11	chr15	66489125	66489365	MAP2K1	1755306	prefilter
20070X11	chr15	66489650	66489830	MAP2K1	1409059	prefilter
20070X11	chr15	66490437	66490557	MAP2K1	826184	prefilter
20070X11	chr15	89247569	89247809	FANCI	2000554	prefilter
20070X11	chr15	89258620	89258860	FANCI	1897138	prefilter
20070X11	chr15	89260638	89260918	FANCI	2371515	prefilter
20070X11	chr15	89261523	89261939	FANCI	3639945	prefilter
20070X11	chr15	89263349	89263529	FANCI	1111718	prefilter
20070X11	chr15	89263824	89264104	FANCI	2495441	prefilter
20070X11	chr15	89264444	89264684	FANCI	1958680	prefilter
20070X11	chr15	89268322	89268602	FANCI	2165594	prefilter
20070X11	chr15	89273303	89273543	FANCI	716653	prefilter
20070X11	chr15	89274096	89274376	FANCI	2023216	prefilter
20070X11	chr15	89276621	89276981	FANCI	2875285	prefilter
20070X11	chr15	89278610	89278850	FANCI	1909037	prefilter
20070X11	chr15	89281095	89281375	FANCI	2155259	prefilter
20070X11	chr15	89281680	89281920	FANCI	2017469	prefilter
20070X11	chr15	89283073	89283313	FANCI	1900743	prefilter
20070X11	chr15	89285017	89285297	FANCI	2295824	prefilter
20070X11	chr15	89290127	89290367	FANCI	1802649	prefilter
20070X11	chr15	89291543	89291783	FANCI	1845454	prefilter
20070X11	chr15	89292596	89293142	FANCI	5049296	prefilter
20070X11	chr15	89293735	89294095	FANCI	2859339	prefilter
20070X11	chr15	89294824	89295184	FANCI	2545175	prefilter
20070X11	chr15	89299703	89300063	FANCI	2914975	prefilter
20070X11	chr15	89300222	89300462	FANCI	1978398	prefilter
20070X11	chr15	89301264	89301504	FANCI	2196407	prefilter
20070X11	chr15	89303799	89303979	FANCI	1399453	prefilter
20070X11	chr15	89305038	89305495	FANCI	4167257	prefilter
20070X11	chr15	89305531	89305771	FANCI	2200792	prefilter
20070X11	chr15	89305920	89306280	FANCI	2852967	prefilter
20070X11	chr15	89307394	89307754	FANCI	3108936	prefilter
20070X11	chr15	89312818	89313058	FANCI	1446954	prefilter
20070X11	chr15	89314539	89314779	FANCI	1627960	prefilter
20070X11	chr15	89315215	89315455	FANCI	1983610	prefilter
20070X11	chr16	79322	79802	MPG	3642414	prefilter
20070X11	chr16	82974	83334	MPG	2605395	prefilter
20070X11	chr16	85287	85887	MPG	4256148	prefilter
20070X11	chr16	2090197	2090909	PKD1	4168997	prefilter
20070X11	chr16	2091029	2091149	PKD1	521909	prefilter
20070X11	chr16	2091330	2091450	PKD1	363631	prefilter
20070X11	chr16	2091570	2091690	PKD1	521655	prefilter
20070X11	chr16	2091703	2092257	PKD1	3206832	prefilter
20070X11	chr16	2092416	2092656	PKD1	1724637	prefilter
20070X11	chr16	2092883	2093163	PKD1	2180826	prefilter
20070X11	chr16	89739395	89739635	FANCA	1862437	prefilter
20070X11	chr16	89739926	89740166	FANCA	1972194	prefilter
20070X11	chr16	89740715	89740955	FANCA	1712048	prefilter
20070X11	chr16	89742729	89743009	FANCA	1728068	prefilter
20070X11	chr16	89782934	89783174	FANCA	1760949	prefilter
20070X11	chr16	89784789	89785029	FANCA	1715107	prefilter
20070X11	chr16	89791329	89791609	FANCA	2102648	prefilter
20070X11	chr16	89791857	89792137	FANCA	2202256	prefilter
20070X11	chr16	89792389	89792629	FANCA	1942939	prefilter
20070X11	chr16	89795842	89796082	FANCA	1746932	prefilter
20070X11	chr16	89799079	89799319	FANCA	1842640	prefilter
20070X11	chr16	89799531	89799711	FANCA	1342735	prefilter
20070X11	chr16	89803180	89803420	FANCA	1837590	prefilter
20070X11	chr16	89805216	89805456	FANCA	1731137	prefilter
20070X11	chr16	89808210	89808450	FANCA	1615978	prefilter
20070X11	chr16	89810634	89810874	FANCA	1678735	prefilter
20070X11	chr17	31248974	31249214	NF1	1729062	prefilter
20070X11	chr17	31252849	31253089	NF1	1552159	prefilter
20070X11	chr17	31258283	31258423	NF1	656913	prefilter
20070X11	chr17	31325736	31326336	NF1	4192142	prefilter
20070X11	chr17	31327429	31327909	NF1	3741525	prefilter
20070X11	chr17	31330217	31330577	NF1	1986709	prefilter
20070X11	chr17	41837849	41838209	KLHL10	2319539	prefilter
20070X11	chr17	41841707	41842427	KLHL10	5657495	prefilter
20070X11	chr17	41845014	41845854	KLHL10	6688563	prefilter
20070X11	chr17	41847195	41847475	KLHL10	2158877	prefilter
20070X11	chr17	41847818	41848418	KLHL10	4696944	prefilter
20070X11	chr17	42322208	42322568	STAT3	3036218	prefilter
20070X11	chr17	42322933	42323213	STAT3	2198982	prefilter
20070X11	chr17	42324892	42325132	STAT3	1932317	prefilter
20070X11	chr17	42326037	42326277	STAT3	1596428	prefilter
20070X11	chr17	42329348	42329851	STAT3	4050313	prefilter
20070X11	chr17	42331411	42331591	STAT3	700459	prefilter
20070X11	chr17	42333599	42334110	STAT3	3940105	prefilter
20070X11	chr17	42337370	42337650	STAT3	1961513	prefilter
20070X11	chr17	42337690	42337930	STAT3	1968069	prefilter
20070X11	chr17	42338651	42338891	STAT3	1667243	prefilter
20070X11	chr17	42339241	42339481	STAT3	1545148	prefilter
20070X11	chr17	42345488	42345728	STAT3	1771317	prefilter
20070X11	chr17	42346501	42346781	STAT3	2104489	prefilter
20070X11	chr17	42348312	42348592	STAT3	2272241	prefilter
20070X11	chr17	43045681	43045881	BRCA1	1210342	prefilter
20070X11	chr17	43047553	43047793	BRCA1	1696943	prefilter
20070X11	chr17	43049037	43049277	BRCA1	1821845	prefilter
20070X11	chr17	43051000	43051180	BRCA1	1208753	prefilter
20070X11	chr17	43056973	43057213	BRCA1	1820683	prefilter
20070X11	chr17	43063263	43063443	BRCA1	1046195	prefilter
20070X11	chr17	43063792	43064032	BRCA1	1473423	prefilter
20070X11	chr17	43067531	43067771	BRCA1	1353963	prefilter
20070X11	chr17	43070843	43071323	BRCA1	3715784	prefilter
20070X11	chr17	43076411	43076691	BRCA1	1638350	prefilter
20070X11	chr17	43082309	43082669	BRCA1	2391130	prefilter
20070X11	chr17	43090868	43091108	BRCA1	1986589	prefilter
20070X11	chr17	43091347	43094947	BRCA1	31064392	prefilter
20070X11	chr17	43099707	43099947	BRCA1	1560604	prefilter
20070X11	chr17	43104051	43104331	BRCA1	1728641	prefilter
20070X11	chr17	43104792	43105032	BRCA1	2040499	prefilter
20070X11	chr17	43106374	43106614	BRCA1	1183193	prefilter
20070X11	chr17	43115662	43115842	BRCA1	382146	prefilter
20070X11	chr17	43123996	43124116	BRCA1	417398	prefilter
20070X11	chr17	51155577	51155857	NME1	2332691	prefilter
20070X11	chr17	51159910	51160150	NME1	1957135	prefilter
20070X11	chr17	51161096	51161336	NME1	1887392	prefilter
20070X11	chr17	51161665	51161905	NME1	2015798	prefilter
20070X11	chr17	58602315	58602675	TEX14	2802794	prefilter
20070X11	chr17	58604913	58605193	TEX14	2101111	prefilter
20070X11	chr17	58611070	58611430	TEX14	2798504	prefilter
20070X11	chr17	58613342	58613622	TEX14	2082712	prefilter
20070X11	chr17	58615168	58615408	TEX14	1930482	prefilter
20070X11	chr17	58616109	58616389	TEX14	2241280	prefilter
20070X11	chr17	58622749	58623109	TEX14	2795732	prefilter
20070X11	chr17	58630377	58630617	TEX14	1687313	prefilter
20070X11	chr17	58651793	58652073	TEX14	2218880	prefilter
20070X11	chr17	60600410	60600590	PPM1D	816885	prefilter
20070X11	chr17	60600710	60600950	PPM1D	1333424	prefilter
20070X11	chr17	60623455	60623815	PPM1D	2638514	prefilter
20070X11	chr17	60633775	60634055	PPM1D	2052727	prefilter
20070X11	chr17	60647807	60648167	PPM1D	2771574	prefilter
20070X11	chr17	60656480	60656960	PPM1D	3517356	prefilter
20070X11	chr17	60662913	60663633	PPM1D	5713718	prefilter
20070X11	chr17	75778678	75778866	H3-3B	1636187	prefilter
20070X11	chr17	75778906	75779110	H3-3B	1559341	prefilter
20070X11	chr17	75779130	75779250	H3-3B	809128	prefilter
20070X11	chr18	51046931	51047411	SMAD4	3708967	prefilter
20070X11	chr18	51048640	51048920	SMAD4	2236271	prefilter
20070X11	chr18	51065414	51065654	SMAD4	2081518	prefilter
20070X11	chr18	51066923	51067283	SMAD4	2822682	prefilter
20070X11	chr18	51076567	51076847	SMAD4	1899556	prefilter
20070X11	chr18	51078212	51078492	SMAD4	2421311	prefilter
20070X11	chr19	1206836	1207218	STK11	2619078	prefilter
20070X11	chr19	1218338	1218578	STK11	1749407	prefilter
20070X11	chr19	1219248	1219428	STK11	1073188	prefilter
20070X11	chr19	1220304	1220793	STK11	3338040	prefilter
20070X11	chr19	1221201	1221441	STK11	1823040	prefilter
20070X11	chr19	1221887	1222067	STK11	1140987	prefilter
20070X11	chr19	1222916	1223278	STK11	2549856	prefilter
20070X11	chr19	4090654	4090774	MAP2K2	616149	prefilter
20070X11	chr19	4094385	4094565	MAP2K2	1108544	prefilter
20070X11	chr19	4095298	4095538	MAP2K2	1545379	prefilter
20070X11	chr19	4097191	4097431	MAP2K2	1036452	prefilter
20070X11	chr19	4099367	4099487	MAP2K2	661152	prefilter
20070X11	chr19	4100941	4101061	MAP2K2	667674	prefilter
20070X11	chr19	4101101	4101344	MAP2K2	1365910	prefilter
20070X11	chr19	4102294	4102534	MAP2K2	1618648	prefilter
20070X11	chr19	4110442	4110562	MAP2K2	941022	prefilter
20070X11	chr19	4110602	4110722	MAP2K2	942536	prefilter
20070X11	chr19	4117344	4117464	MAP2K2	798299	prefilter
20070X11	chr19	4117584	4117704	MAP2K2	758879	prefilter
20070X11	chr19	14093530	14093890	PRKACA	2657125	prefilter
20070X11	chr19	14097282	14097422	PRKACA	1094445	prefilter
20070X11	chr19	14097442	14097967	PRKACA	4028576	prefilter
20070X11	chr19	14100747	14100987	PRKACA	1922969	prefilter
20070X11	chr19	14102745	14102985	PRKACA	1899560	prefilter
20070X11	chr19	14106684	14106964	PRKACA	1793471	prefilter
20070X11	chr19	43543330	43543769	XRCC1	3666279	prefilter
20070X11	chr19	43544069	43544309	XRCC1	1930952	prefilter
20070X11	chr19	43545747	43546027	XRCC1	2056522	prefilter
20070X11	chr19	43551509	43551749	XRCC1	1864139	prefilter
20070X11	chr19	43551906	43552386	XRCC1	3258108	prefilter
20070X11	chr19	43553526	43553766	XRCC1	1928426	prefilter
20070X11	chr19	43554585	43554865	XRCC1	2282313	prefilter
20070X11	chr19	43560845	43561085	XRCC1	1870200	prefilter
20070X11	chr19	43574836	43575076	XRCC1	1800543	prefilter
20070X11	chr19	43575343	43575523	XRCC1	1207613	prefilter
20070X11	chr19	45409611	45409791	ERCC1	1224804	prefilter
20070X11	chr19	45413588	45413828	ERCC1	1788526	prefilter
20070X11	chr19	45413878	45414118	ERCC1	1731114	prefilter
20070X11	chr19	45414790	45415030	ERCC1	1633054	prefilter
20070X11	chr19	45416739	45416979	ERCC1	1465119	prefilter
20070X11	chr19	45419027	45419267	ERCC1	1880018	prefilter
20070X11	chr19	45420255	45420495	ERCC1	1742621	prefilter
20070X11	chr19	45421105	45421465	ERCC1	2619444	prefilter
20070X11	chr19	45423202	45423442	ERCC1	1456171	prefilter
20070X11	chr19	50398772	50399132	POLD1	2310657	prefilter
20070X11	chr19	50399307	50399547	POLD1	1729219	prefilter
20070X11	chr19	50401711	50402816	POLD1	7513965	prefilter
20070X11	chr19	50402956	50403316	POLD1	2452918	prefilter
20070X11	chr19	50403425	50403665	POLD1	1647966	prefilter
20070X11	chr19	50406112	50406582	POLD1	3544685	prefilter
20070X11	chr19	50406898	50407491	POLD1	3970283	prefilter
20070X11	chr19	50408723	50408963	POLD1	1782553	prefilter
20070X11	chr19	50409058	50409298	POLD1	1734764	prefilter
20070X11	chr19	50409452	50409572	POLD1	878738	prefilter
20070X11	chr19	50409672	50409792	POLD1	782191	prefilter
20070X11	chr19	50413353	50413593	POLD1	1794727	prefilter
20070X11	chr19	50413670	50413950	POLD1	2285377	prefilter
20070X11	chr19	50414722	50415022	POLD1	2171408	prefilter
20070X11	chr19	50415340	50415895	POLD1	3274702	prefilter
20070X11	chr19	50416322	50416786	POLD1	3102896	prefilter
20070X11	chr19	50416977	50417337	POLD1	2301831	prefilter
20070X11	chr19	50417773	50418013	POLD1	1284013	prefilter
20070X11	chr19	57231948	57232308	AURKC	2434323	prefilter
20070X11	chr19	57232473	57232753	AURKC	2240735	prefilter
20070X11	chr19	57233394	57233674	AURKC	2367166	prefilter
20070X11	chr19	57234791	57235510	AURKC	5716949	prefilter
20070X11	chr20	59864231	59864471	SYCP2	1793598	prefilter
20070X11	chr20	59865326	59865732	SYCP2	3492852	prefilter
20070X11	chr20	59865746	59865926	SYCP2	1448407	prefilter
20070X11	chr20	59866222	59866662	SYCP2	3183919	prefilter
20070X11	chr20	59867639	59867919	SYCP2	1939767	prefilter
20070X11	chr20	59868760	59869000	SYCP2	1862750	prefilter
20070X11	chr20	59901596	59901876	SYCP2	2060067	prefilter
20070X11	chr20	59907274	59907514	SYCP2	1637333	prefilter
20070X11	chr20	59911677	59911917	SYCP2	1936173	prefilter
20070X11	chr20	59912305	59912485	SYCP2	925928	prefilter
20070X11	chr20	59915387	59915627	SYCP2	1644718	prefilter
20070X11	chr20	59916408	59916648	SYCP2	1669378	prefilter
20070X11	chr20	59919080	59919260	SYCP2	804570	prefilter
20070X11	chr20	59919425	59919665	SYCP2	1918193	prefilter
20070X11	chr20	59920283	59920563	SYCP2	1949822	prefilter
20070X11	chr20	59921241	59921521	SYCP2	1525723	prefilter
20070X11	chr22	24719411	24719651	PIWIL3	1929958	prefilter
20070X11	chr22	24719681	24719961	PIWIL3	2200650	prefilter
20070X11	chr22	24723052	24723332	PIWIL3	1820191	prefilter
20070X11	chr22	24724822	24725102	PIWIL3	2126183	prefilter
20070X11	chr22	24725360	24725600	PIWIL3	2083713	prefilter
20070X11	chr22	24727881	24728469	PIWIL3	5135274	prefilter
20070X11	chr22	24749342	24749582	PIWIL3	1889059	prefilter
20070X11	chr22	24749616	24749896	PIWIL3	2382285	prefilter
20070X11	chr22	24751322	24751562	PIWIL3	1922981	prefilter
20070X11	chr22	24753935	24754295	PIWIL3	2984290	prefilter
20070X11	chr22	41699445	41699805	MEI1	1781837	prefilter
20070X11	chr22	41703252	41703532	MEI1	2204651	prefilter
20070X11	chr22	41705439	41705619	MEI1	1122669	prefilter
20070X11	chr22	41713918	41714158	MEI1	1843597	prefilter
20070X11	chr22	41715973	41716213	MEI1	1702032	prefilter
20070X11	chr22	41717992	41718352	MEI1	2633767	prefilter
20070X11	chr22	41723868	41724148	MEI1	2149366	prefilter
20070X11	chr22	41729602	41729842	MEI1	1902468	prefilter
20070X11	chr22	41730459	41730699	MEI1	2002622	prefilter
20070X11	chr22	41732174	41732676	MEI1	3839085	prefilter
20070X11	chr22	41743017	41743257	MEI1	1879662	prefilter
20070X11	chr22	41744898	41745138	MEI1	1902712	prefilter
20070X11	chr22	41745815	41746095	MEI1	2296017	prefilter
20070X11	chr22	41748042	41748282	MEI1	1898082	prefilter
20070X11	chr22	41752501	41752741	MEI1	1686474	prefilter
20070X11	chr22	41753877	41754117	MEI1	1613046	prefilter
20070X11	chr22	41758269	41758629	MEI1	2808097	prefilter
20070X11	chr22	41763107	41763387	MEI1	2071371	prefilter
20070X11	chr22	41770583	41771063	MEI1	3592021	prefilter
20070X11	chr22	41776004	41776364	MEI1	2756009	prefilter
20070X11	chr22	41778640	41778880	MEI1	1894606	prefilter
20070X11	chr22	41781219	41781459	MEI1	1886687	prefilter
20070X11	chr22	41781585	41781945	MEI1	2832563	prefilter
20070X11	chr22	41784259	41784499	MEI1	1891269	prefilter
20070X11	chr22	41784515	41784875	MEI1	2606648	prefilter
20070X11	chr22	41793749	41793989	MEI1	1505952	prefilter
20070X11	chr22	41794304	41794544	MEI1	1941860	prefilter
20070X11	chr22	41795416	41795616	MEI1	1551345	prefilter
20070X11	chr22	41795671	41795911	MEI1	1872260	prefilter
20070X11	chr22	41799185	41799365	MEI1	1224272	prefilter
20070X11	chrX	67545054	67545294	AR	761496	prefilter
20070X11	chrX	67545354	67546494	AR	3495978	prefilter
20070X11	chrX	67546614	67546854	AR	691365	prefilter
20070X11	chrX	67643191	67643471	AR	1187906	prefilter
20070X11	chrX	67685948	67686188	AR	923325	prefilter
20070X11	chrX	67711305	67711785	AR	1919446	prefilter
20070X11	chrX	67717410	67717690	AR	1164636	prefilter
20070X11	chrX	67721758	67722038	AR	1063761	prefilter
20070X11	chrX	67722765	67723045	AR	1182554	prefilter
20070X11	chrX	67723622	67723902	AR	1153992	prefilter
20070X11	chrX	70670305	70670585	TEX11	1179148	prefilter
20070X11	chrX	70678726	70678966	TEX11	817342	prefilter
20070X11	chrX	70682609	70682889	TEX11	1116839	prefilter
20070X11	chrX	70722537	70722777	TEX11	871153	prefilter
20070X11	chrX	70725182	70725422	TEX11	869569	prefilter
20070X11	chrX	70740628	70740868	TEX11	980707	prefilter
20070X11	chrX	70744102	70744282	TEX11	600600	prefilter
20070X11	chrX	70806627	70806867	TEX11	844154	prefilter
20070X11	chrX	70833433	70833673	TEX11	881104	prefilter
20070X11	chrX	70852973	70853213	TEX11	973886	prefilter
20070X11	chrX	126551134	126551254	DCAF12L1	468566	prefilter
20070X11	chrX	126551314	126551734	DCAF12L1	1568008	prefilter
20070X11	chrX	126552154	126552274	DCAF12L1	357536	prefilter
20070X11	chrX	126552394	126552514	DCAF12L1	263443	prefilter
20070X11	chrX	133025411	133028291	USP26	12900714	prefilter
20070X11	chrY	12815994	12816114	USP9Y	481659	prefilter
20070X11	chrY	12816174	12816414	USP9Y	1025844	prefilter
20070X11	chrY	12818335	12818515	USP9Y	768317	prefilter
20070X11	chrY	12818635	12818755	USP9Y	144688	prefilter
20070X11	chrY	12833594	12833774	USP9Y	741945	prefilter
20070X11	chrY	12833834	12833954	USP9Y	425828	prefilter
20070X11	chrY	12837841	12837981	USP9Y	343427	prefilter
20070X11	chrY	12838001	12838121	USP9Y	404106	prefilter
20070X11	chrY	12839759	12839939	USP9Y	697977	prefilter
20070X11	chrY	12839999	12840239	USP9Y	1083125	prefilter
20070X11	chrY	12840299	12840419	USP9Y	532378	prefilter
20070X11	chrY	12840539	12840719	USP9Y	737634	prefilter
20070X11	chrY	12842172	12842532	USP9Y	1474257	prefilter
20070X11	chrY	12842988	12843128	USP9Y	590077	prefilter
20070X11	chrY	12843148	12843268	USP9Y	432187	prefilter
20070X11	chrY	12846245	12846605	USP9Y	1612578	prefilter
20070X11	chrY	12846863	12846983	USP9Y	442482	prefilter
20070X11	chrY	12847163	12847403	USP9Y	935553	prefilter
20070X11	chrY	12856278	12856418	USP9Y	620742	prefilter
20070X11	chrY	12856438	12856558	USP9Y	484257	prefilter
20070X11	chrY	12856559	12856679	USP9Y	507398	prefilter
20070X11	chrY	12856859	12856979	USP9Y	370905	prefilter
20070X11	chrY	12913645	12913925	DDX3Y	1228689	prefilter
20070X11	chrY	12914486	12914726	DDX3Y	941351	prefilter
20070X11	chrY	12914813	12915147	DDX3Y	1489751	prefilter
20070X11	chrY	12915207	12915327	DDX3Y	429143	prefilter
20070X11	chrY	12915562	12915682	DDX3Y	560269	prefilter
20070X11	chrY	12915722	12915935	DDX3Y	1091673	prefilter
20070X11	chrY	12915975	12916095	DDX3Y	553733	prefilter
20070X11	chrY	12916171	12916291	DDX3Y	579746	prefilter
20070X11	chrY	12916351	12916695	DDX3Y	1617585	prefilter
20070X11	chr1	84597127	84599527	neutral_region	18086067	prefilter
20070X11	chr2	40162767	40165167	neutral_region	19392868	prefilter
20070X11	chr4	22386244	22388644	neutral_region	17268315	prefilter
20070X11	chr6	155239014	155241414	neutral_region	18233638	prefilter
20070X11	chr7	11732774	11735174	neutral_region	16870137	prefilter
20070X11	chr8	51513056	51515456	neutral_region	18138542	prefilter
20070X11	chr9	23709463	23711863	neutral_region	17737772	prefilter
20070X11	chr10	128969037	128971437	neutral_region	18371461	prefilter
20070X11	chr11	108510787	108513187	neutral_region	18337068	prefilter
20070X11	chr12	114115043	114117443	neutral_region	20341336	prefilter
20070X11	chr13	75803912	75806312	neutral_region	19256508	prefilter
20070X11	chr14	74661755	74664155	neutral_region	18239918	prefilter
20070X11	chr15	46089737	46092137	neutral_region	17301957	prefilter
20070X11	chr16	51754103	51756503	neutral_region	18093983	prefilter
20070X11	chr17	70672726	70675126	neutral_region	17985308	prefilter
20070X11	chr18	5749264	5751664	neutral_region	18698428	prefilter
20070X11	chr19	31831021	31833421	neutral_region	17711993	prefilter
20070X11	chr20	24153684	24156084	neutral_region	19703278	prefilter
20070X11	chr21	23665976	23668376	neutral_region	16910441	prefilter
20070X11	chr22	48262370	48264770	neutral_region	18523632	prefilter
20070X12	chr1	45330446	45330626	MUTYH	4385068	prefilter
20070X12	chr1	45331118	45333253	MUTYH	111308517	prefilter
20070X12	chr1	45333328	45333688	MUTYH	14100845	prefilter
20070X12	chr1	45334311	45334591	MUTYH	8181621	prefilter
20070X12	chr1	45338101	45338281	MUTYH	3769366	prefilter
20070X12	chr1	75806881	75807241	MSH4	2208518	prefilter
20070X12	chr1	75810632	75810872	MSH4	1676597	prefilter
20070X12	chr1	75814958	75815198	MSH4	2475236	prefilter
20070X12	chr1	75816279	75816639	MSH4	911551	prefilter
20070X12	chr1	75822315	75822675	MSH4	791743	prefilter
20070X12	chr1	75848122	75848362	MSH4	743364	prefilter
20070X12	chr1	75867431	75867671	MSH4	1740698	prefilter
20070X12	chr1	75876848	75877088	MSH4	1133302	prefilter
20070X12	chr1	75878053	75878413	MSH4	2250860	prefilter
20070X12	chr1	75878920	75879200	MSH4	2889626	prefilter
20070X12	chr1	75879981	75880221	MSH4	324399	prefilter
20070X12	chr1	75881168	75881448	MSH4	2984288	prefilter
20070X12	chr1	75883541	75883901	MSH4	4071306	prefilter
20070X12	chr1	75889190	75889430	MSH4	844392	prefilter
20070X12	chr1	75890620	75890900	MSH4	2185749	prefilter
20070X12	chr1	75897814	75898174	MSH4	1150684	prefilter
20070X12	chr1	75899542	75899782	MSH4	1268750	prefilter
20070X12	chr1	100352889	100353069	CDC14A	3686343	prefilter
20070X12	chr1	100353687	100353927	CDC14A	5624555	prefilter
20070X12	chr1	100377463	100377703	CDC14A	2670748	prefilter
20070X12	chr1	100390658	100390898	CDC14A	3296841	prefilter
20070X12	chr1	100424141	100424381	CDC14A	5087268	prefilter
20070X12	chr1	100439845	100440085	CDC14A	3056787	prefilter
20070X12	chr1	100462586	100462946	CDC14A	8904261	prefilter
20070X12	chr1	100467885	100468165	CDC14A	6752570	prefilter
20070X12	chr1	226064275	226064395	H3-3A	1329897	prefilter
20070X12	chr1	226064435	226064555	H3-3A	1034755	prefilter
20070X12	chr1	226065536	226065712	H3-3A	5284758	prefilter
20070X12	chr1	226065752	226066016	H3-3A	7159351	prefilter
20070X12	chr1	226071273	226071393	H3-3A	289264	prefilter
20070X12	chr1	241850326	241850686	EXO1	5435742	prefilter
20070X12	chr1	241852231	241852471	EXO1	3585691	prefilter
20070X12	chr1	241853279	241853559	EXO1	7978806	prefilter
20070X12	chr1	241857273	241857553	EXO1	10868519	prefilter
20070X12	chr1	241858432	241858792	EXO1	10989104	prefilter
20070X12	chr1	241878686	241879406	EXO1	24030152	prefilter
20070X12	chr1	241885230	241885590	EXO1	6313419	prefilter
20070X12	chr1	241889391	241889671	EXO1	3120981	prefilter
20070X12	chr1	243505173	243505413	AKT3	0	prefilter
20070X12	chr1	243512255	243512495	AKT3	0	prefilter
20070X12	chr1	243545433	243545673	AKT3	140	prefilter
20070X12	chr1	243552596	243553076	AKT3	0	prefilter
20070X12	chr1	243563584	243563984	AKT3	56	prefilter
20070X12	chr1	243572787	243573187	AKT3	311	prefilter
20070X12	chr1	243613585	243613825	AKT3	0	prefilter
20070X12	chr1	243615008	243615248	AKT3	67	prefilter
20070X12	chr1	243637476	243637876	AKT3	0	prefilter
20070X12	chr1	243645765	243646165	AKT3	236	prefilter
20070X12	chr1	243664707	243664947	AKT3	0	prefilter
20070X12	chr1	243695453	243695853	AKT3	70	prefilter
20070X12	chr1	243843057	243843237	AKT3	0	prefilter
20070X12	chr2	25234169	25234489	DNMT3A	13277009	prefilter
20070X12	chr2	25240236	25240516	DNMT3A	11643781	prefilter
20070X12	chr2	25240585	25240785	DNMT3A	7935691	prefilter
20070X12	chr2	25241494	25241774	DNMT3A	12415769	prefilter
20070X12	chr2	25243840	25244040	DNMT3A	6228560	prefilter
20070X12	chr2	25244496	25244696	DNMT3A	5651300	prefilter
20070X12	chr2	25245152	25245432	DNMT3A	12668773	prefilter
20070X12	chr2	25245942	25246374	DNMT3A	18742141	prefilter
20070X12	chr2	25247004	25247204	DNMT3A	5543442	prefilter
20070X12	chr2	25247530	25247810	DNMT3A	8237674	prefilter
20070X12	chr2	25282336	25282816	DNMT3A	16288679	prefilter
20070X12	chr2	25300071	25300311	DNMT3A	7891091	prefilter
20070X12	chr2	25313828	25314068	DNMT3A	7662969	prefilter
20070X12	chr2	38997159	38997519	SOS1	4355297	prefilter
20070X12	chr2	39006350	39006590	SOS1	1831498	prefilter
20070X12	chr2	39006932	39007292	SOS1	3082740	prefilter
20070X12	chr2	39010523	39010763	SOS1	3916566	prefilter
20070X12	chr2	39012057	39012417	SOS1	6544469	prefilter
20070X12	chr2	39013391	39013631	SOS1	5110885	prefilter
20070X12	chr2	39013788	39014068	SOS1	3246333	prefilter
20070X12	chr2	39014685	39014925	SOS1	2046157	prefilter
20070X12	chr2	39022477	39023317	SOS1	23475616	prefilter
20070X12	chr2	39023933	39024213	SOS1	3490804	prefilter
20070X12	chr2	39035141	39035565	SOS1	10652847	prefilter
20070X12	chr2	39051075	39051355	SOS1	5710967	prefilter
20070X12	chr2	39054538	39054898	SOS1	3547631	prefilter
20070X12	chr2	39056604	39056964	SOS1	3267222	prefilter
20070X12	chr2	39058598	39058878	SOS1	5761009	prefilter
20070X12	chr2	39067550	39067830	SOS1	3308799	prefilter
20070X12	chr2	47403117	47403477	MSH2	6602075	prefilter
20070X12	chr2	47408338	47408618	MSH2	860014	prefilter
20070X12	chr2	47409993	47410473	MSH2	8054623	prefilter
20070X12	chr2	47412347	47412627	MSH2	1108775	prefilter
20070X12	chr2	47414203	47414483	MSH2	1915818	prefilter
20070X12	chr2	47416222	47416502	MSH2	6439745	prefilter
20070X12	chr2	47429661	47430021	MSH2	2776152	prefilter
20070X12	chr2	47445482	47445722	MSH2	1931539	prefilter
20070X12	chr2	47462952	47463232	MSH2	3320736	prefilter
20070X12	chr2	47466593	47466873	MSH2	2567188	prefilter
20070X12	chr2	47470893	47471133	MSH2	2604168	prefilter
20070X12	chr2	47474907	47475387	MSH2	4780289	prefilter
20070X12	chr2	47476289	47476649	MSH2	5918208	prefilter
20070X12	chr2	47478155	47478635	MSH2	6954599	prefilter
20070X12	chr2	47480603	47480963	MSH2	3704100	prefilter
20070X12	chr2	47790845	47791205	MSH6	7896955	prefilter
20070X12	chr2	47795798	47796158	MSH6	8811330	prefilter
20070X12	chr2	47798503	47801263	MSH6	103788526	prefilter
20070X12	chr2	47803312	47803792	MSH6	9476393	prefilter
20070X12	chr2	47804848	47805088	MSH6	6014166	prefilter
20070X12	chr2	47805542	47805782	MSH6	1801404	prefilter
20070X12	chr2	47806141	47806731	MSH6	9557920	prefilter
20070X12	chr2	74558656	74558936	M1AP	8684363	prefilter
20070X12	chr2	74559613	74559793	M1AP	3364703	prefilter
20070X12	chr2	74560081	74560361	M1AP	11223647	prefilter
20070X12	chr2	74562140	74562500	M1AP	12824174	prefilter
20070X12	chr2	74575368	74575648	M1AP	7047611	prefilter
20070X12	chr2	74576357	74576717	M1AP	8405871	prefilter
20070X12	chr2	74581580	74581940	M1AP	5426772	prefilter
20070X12	chr2	74606959	74607319	M1AP	7540275	prefilter
20070X12	chr2	74614876	74615236	M1AP	7874235	prefilter
20070X12	chr2	74639975	74640335	M1AP	8290475	prefilter
20070X12	chr2	189791735	189792015	PMS1	5870965	prefilter
20070X12	chr2	189795680	189796040	PMS1	4183132	prefilter
20070X12	chr2	189805583	189805823	PMS1	4333870	prefilter
20070X12	chr2	189843902	189844142	PMS1	5943405	prefilter
20070X12	chr2	189852576	189852856	PMS1	1436955	prefilter
20070X12	chr2	189853870	189855223	PMS1	6984814	prefilter
20070X12	chr2	189857404	189857584	PMS1	707214	prefilter
20070X12	chr2	189863625	189864345	PMS1	889040	prefilter
20070X12	chr2	189867724	189868004	PMS1	889887	prefilter
20070X12	chr2	189873396	189873756	PMS1	671692	prefilter
20070X12	chr3	9750215	9750495	OGG1	8983316	prefilter
20070X12	chr3	9750828	9751308	OGG1	18841362	prefilter
20070X12	chr3	9751679	9752039	OGG1	14686062	prefilter
20070X12	chr3	9754614	9754974	OGG1	11952565	prefilter
20070X12	chr3	9756406	9756686	OGG1	8246807	prefilter
20070X12	chr3	10141837	10142017	VHL	3169216	prefilter
20070X12	chr3	10142077	10142257	VHL	4137794	prefilter
20070X12	chr3	10146435	10146715	VHL	8773090	prefilter
20070X12	chr3	10149694	10149814	VHL	3103049	prefilter
20070X12	chr3	10149874	10150054	VHL	5526567	prefilter
20070X12	chr3	12584447	12584727	RAF1	11198255	prefilter
20070X12	chr3	12584774	12585327	RAF1	24417897	prefilter
20070X12	chr3	12585620	12585860	RAF1	7112395	prefilter
20070X12	chr3	12587524	12587704	RAF1	858430	prefilter
20070X12	chr3	12590706	12590826	RAF1	3081068	prefilter
20070X12	chr3	12590886	12591066	RAF1	6750576	prefilter
20070X12	chr3	12591630	12591870	RAF1	6492129	prefilter
20070X12	chr3	12599629	12599869	RAF1	2154271	prefilter
20070X12	chr3	12604072	12604352	RAF1	4162770	prefilter
20070X12	chr3	12608704	12608984	RAF1	5817808	prefilter
20070X12	chr3	12609164	12609404	RAF1	4817798	prefilter
20070X12	chr3	12611886	12612126	RAF1	3612553	prefilter
20070X12	chr3	12618438	12618798	RAF1	1811916	prefilter
20070X12	chr3	16595349	16595469	DAZL	766474	prefilter
20070X12	chr3	16596899	16597139	DAZL	1403507	prefilter
20070X12	chr3	16597425	16597545	DAZL	613536	prefilter
20070X12	chr3	16597952	16598072	DAZL	258567	prefilter
20070X12	chr3	16598385	16598525	DAZL	1131833	prefilter
20070X12	chr3	16598605	16598725	DAZL	118704	prefilter
20070X12	chr3	36993485	36993725	MLH1	7602799	prefilter
20070X12	chr3	36996544	36996784	MLH1	4415642	prefilter
20070X12	chr3	37000884	37001124	MLH1	1303702	prefilter
20070X12	chr3	37004317	37004557	MLH1	4708614	prefilter
20070X12	chr3	37006907	37007147	MLH1	2906470	prefilter
20070X12	chr3	37011935	37012175	MLH1	989032	prefilter
20070X12	chr3	37014368	37014608	MLH1	1979828	prefilter
20070X12	chr3	37017432	37017672	MLH1	5472549	prefilter
20070X12	chr3	37020246	37020526	MLH1	6186475	prefilter
20070X12	chr3	37028718	37028998	MLH1	3125419	prefilter
20070X12	chr3	37040120	37040360	MLH1	3667763	prefilter
20070X12	chr3	37042179	37042419	MLH1	3064578	prefilter
20070X12	chr3	37047421	37047781	MLH1	7461469	prefilter
20070X12	chr3	37048443	37048683	MLH1	5408476	prefilter
20070X12	chr3	37048840	37049080	MLH1	4271120	prefilter
20070X12	chr3	37050388	37050748	MLH1	5638838	prefilter
20070X12	chr3	41224446	41224833	CTNNB1	13592606	prefilter
20070X12	chr3	41225273	41225940	CTNNB1	25118376	prefilter
20070X12	chr3	41227140	41227420	CTNNB1	4268683	prefilter
20070X12	chr3	41233272	41233938	CTNNB1	32057804	prefilter
20070X12	chr3	41235663	41235903	CTNNB1	5978302	prefilter
20070X12	chr3	41236284	41236564	CTNNB1	10256259	prefilter
20070X12	chr3	50093657	50093937	RBM5	4184224	prefilter
20070X12	chr3	50099896	50100136	RBM5	5137926	prefilter
20070X12	chr3	50100448	50100688	RBM5	5662030	prefilter
20070X12	chr3	50103004	50103244	RBM5	4643930	prefilter
20070X12	chr3	50104158	50104398	RBM5	4338025	prefilter
20070X12	chr3	50110604	50110844	RBM5	4225737	prefilter
20070X12	chr3	50113283	50113643	RBM5	8533823	prefilter
20070X12	chr3	50117174	50117454	RBM5	10791502	prefilter
20070X12	chr3	50118252	50118532	RBM5	8531152	prefilter
20070X12	chr4	1801271	1801821	FGFR3	18095493	prefilter
20070X12	chr4	1801870	1802170	FGFR3	9865662	prefilter
20070X12	chr4	1802834	1803074	FGFR3	6760544	prefilter
20070X12	chr4	1803624	1803904	FGFR3	8921223	prefilter
20070X12	chr4	1804245	1804605	FGFR3	11152156	prefilter
20070X12	chr4	1804755	1805035	FGFR3	11911002	prefilter
20070X12	chr4	1805275	1806092	FGFR3	34835874	prefilter
20070X12	chr4	1806112	1806412	FGFR3	14060441	prefilter
20070X12	chr4	1806474	1806754	FGFR3	11325190	prefilter
20070X12	chr4	1806761	1807001	FGFR3	9576255	prefilter
20070X12	chr4	1807020	1807380	FGFR3	13817171	prefilter
20070X12	chr4	54699558	54699838	KIT	7387980	prefilter
20070X12	chr4	54703628	54703988	KIT	3009588	prefilter
20070X12	chr4	54725773	54726133	KIT	6157067	prefilter
20070X12	chr4	54727339	54727619	KIT	9668498	prefilter
20070X12	chr4	54727755	54728186	KIT	20481277	prefilter
20070X12	chr4	54729270	54729550	KIT	3701747	prefilter
20070X12	chr4	54731253	54731493	KIT	8459273	prefilter
20070X12	chr4	54731794	54732074	KIT	6432996	prefilter
20070X12	chr4	54733015	54733295	KIT	8383563	prefilter
20070X12	chr4	54736433	54736890	KIT	22469849	prefilter
20070X12	chr4	54737107	54737347	KIT	7640600	prefilter
20070X12	chr5	80670023	80670383	MSH3	5192912	prefilter
20070X12	chr5	80672182	80672422	MSH3	6448703	prefilter
20070X12	chr5	80672679	80672919	MSH3	5098198	prefilter
20070X12	chr5	80674915	80675195	MSH3	2077389	prefilter
20070X12	chr5	80678830	80679190	MSH3	9451142	prefilter
20070X12	chr5	80725389	80725629	MSH3	2636719	prefilter
20070X12	chr5	80728788	80729028	MSH3	1283801	prefilter
20070X12	chr5	80741386	80741626	MSH3	1616395	prefilter
20070X12	chr5	80744440	80744680	MSH3	2959238	prefilter
20070X12	chr5	80761472	80761752	MSH3	2567198	prefilter
20070X12	chr5	80767846	80768206	MSH3	2015895	prefilter
20070X12	chr5	80768739	80769099	MSH3	2336817	prefilter
20070X12	chr5	80775606	80775846	MSH3	884321	prefilter
20070X12	chr5	80778658	80778898	MSH3	4060704	prefilter
20070X12	chr5	80787498	80787738	MSH3	2133571	prefilter
20070X12	chr5	80813522	80813802	MSH3	4972043	prefilter
20070X12	chr5	80854043	80854403	MSH3	4033613	prefilter
20070X12	chr5	80864737	80865017	MSH3	4031571	prefilter
20070X12	chr5	80873021	80873381	MSH3	3340223	prefilter
20070X12	chr5	112754809	112755089	APC	2891277	prefilter
20070X12	chr5	112766228	112766508	APC	1699624	prefilter
20070X12	chr5	112767109	112767469	APC	8879211	prefilter
20070X12	chr5	112775543	112775823	APC	1640492	prefilter
20070X12	chr5	112780706	112780986	APC	1827657	prefilter
20070X12	chr5	112792347	112792627	APC	2257582	prefilter
20070X12	chr5	112818895	112819415	APC	19073081	prefilter
20070X12	chr5	112821803	112822083	APC	2173621	prefilter
20070X12	chr5	112827037	112827317	APC	7680213	prefilter
20070X12	chr5	112827827	112828077	APC	3328780	prefilter
20070X12	chr5	112828774	112829054	APC	5633014	prefilter
20070X12	chr5	112834878	112835238	APC	8466953	prefilter
20070X12	chr5	112837474	112844219	APC	262419651	prefilter
20070X12	chr6	31740400	31740680	MSH5	0	prefilter
20070X12	chr6	31741084	31741364	MSH5	4843	prefilter
20070X12	chr6	31742797	31743259	MSH5	310	prefilter
20070X12	chr6	31743824	31744104	MSH5	68	prefilter
20070X12	chr6	31744124	31744364	MSH5	139	prefilter
20070X12	chr6	31744473	31744653	MSH5	0	prefilter
20070X12	chr6	31745158	31745398	MSH5	116	prefilter
20070X12	chr6	31747319	31747499	MSH5	106	prefilter
20070X12	chr6	31753230	31753718	MSH5	250	prefilter
20070X12	chr6	31758089	31758369	MSH5	59	prefilter
20070X12	chr6	31758464	31758940	MSH5	179	prefilter
20070X12	chr6	31759017	31759257	MSH5	127	prefilter
20070X12	chr6	31759348	31759588	MSH5	65	prefilter
20070X12	chr6	31759700	31760293	MSH5	342	prefilter
20070X12	chr6	31760624	31760904	MSH5	129	prefilter
20070X12	chr6	31761103	31761343	MSH5	127	prefilter
20070X12	chr6	31761403	31761683	MSH5	112	prefilter
20070X12	chr6	31761746	31762026	MSH5	0	prefilter
20070X12	chr6	31762028	31762268	MSH5	0	prefilter
20070X12	chr6	151807838	151808378	ESR1	12603652	prefilter
20070X12	chr6	151842512	151842872	ESR1	10745406	prefilter
20070X12	chr6	151880593	151880833	ESR1	8142904	prefilter
20070X12	chr6	151944100	151944580	ESR1	17422261	prefilter
20070X12	chr6	152011585	152011865	ESR1	8560492	prefilter
20070X12	chr6	152060917	152061197	ESR1	6891359	prefilter
20070X12	chr6	152094296	152094656	ESR1	11178023	prefilter
20070X12	chr6	152098667	152099027	ESR1	15138327	prefilter
20070X12	chr6	159800285	159800465	PNLDC1	3223639	prefilter
20070X12	chr6	159800710	159800890	PNLDC1	4951418	prefilter
20070X12	chr6	159801029	159801269	PNLDC1	6137033	prefilter
20070X12	chr6	159803200	159803380	PNLDC1	1067324	prefilter
20070X12	chr6	159803886	159804166	PNLDC1	5789224	prefilter
20070X12	chr6	159804473	159804713	PNLDC1	5583230	prefilter
20070X12	chr6	159805913	159806153	PNLDC1	6112550	prefilter
20070X12	chr6	159808658	159808898	PNLDC1	9532433	prefilter
20070X12	chr6	159808946	159809226	PNLDC1	9221697	prefilter
20070X12	chr6	159809940	159810180	PNLDC1	7148406	prefilter
20070X12	chr6	159811623	159811863	PNLDC1	2620513	prefilter
20070X12	chr6	159813538	159813718	PNLDC1	2211698	prefilter
20070X12	chr6	159815881	159816121	PNLDC1	4082939	prefilter
20070X12	chr6	159816479	159816659	PNLDC1	2618188	prefilter
20070X12	chr6	159817040	159817220	PNLDC1	1606909	prefilter
20070X12	chr7	5978586	5978766	PMS2	8014	prefilter
20070X12	chr7	5986949	5987069	PMS2	237617	prefilter
20070X12	chr7	5989737	5990017	PMS2	1983152	prefilter
20070X12	chr7	5991895	5992135	PMS2	2420732	prefilter
20070X12	chr7	5995463	5995703	PMS2	2342257	prefilter
20070X12	chr7	5997254	5997494	PMS2	437987	prefilter
20070X12	chr7	6002484	6002604	PMS2	56802	prefilter
20070X12	chr7	43583166	43583286	STK17A	556309	prefilter
20070X12	chr7	43595827	43596187	STK17A	788514	prefilter
20070X12	chr7	43608188	43608468	STK17A	6254934	prefilter
20070X12	chr7	43619520	43619800	STK17A	11087631	prefilter
20070X12	chr7	43623506	43623978	STK17A	7312276	prefilter
20070X12	chr7	43624438	43624918	STK17A	10920410	prefilter
20070X12	chr7	100180614	100180734	STAG3	702095	prefilter
20070X12	chr7	100182021	100182141	STAG3	567776	prefilter
20070X12	chr7	100188854	100188974	STAG3	920388	prefilter
20070X12	chr7	100205165	100205445	STAG3	8581707	prefilter
20070X12	chr7	100210918	100211278	STAG3	11246943	prefilter
20070X12	chr7	100211367	100211607	STAG3	12716277	prefilter
20070X12	chr7	100211715	100211955	STAG3	10747120	prefilter
20070X12	chr7	100213650	100213890	STAG3	8698699	prefilter
20070X12	chr7	100213919	100214039	STAG3	2977639	prefilter
20070X12	chr7	140734685	140734925	BRAF	334214	prefilter
20070X12	chr7	140739739	140739859	BRAF	256177	prefilter
20070X12	chr7	140739899	140740019	BRAF	258486	prefilter
20070X12	chr7	140749212	140749332	BRAF	863417	prefilter
20070X12	chr7	140749372	140749492	BRAF	871687	prefilter
20070X12	chr7	140753210	140753454	BRAF	7633747	prefilter
20070X12	chr7	140754120	140754300	BRAF	2092396	prefilter
20070X12	chr7	140776820	140776940	BRAF	1361180	prefilter
20070X12	chr7	140777060	140777180	BRAF	884457	prefilter
20070X12	chr7	140777913	140778153	BRAF	3733204	prefilter
20070X12	chr7	140781489	140781729	BRAF	958084	prefilter
20070X12	chr7	140782949	140783069	BRAF	2336002	prefilter
20070X12	chr7	140783089	140783229	BRAF	3889741	prefilter
20070X12	chr7	140801346	140801486	BRAF	2451384	prefilter
20070X12	chr7	140801506	140801626	BRAF	2355673	prefilter
20070X12	chr7	140807891	140808131	BRAF	253644	prefilter
20070X12	chr7	140808823	140808943	BRAF	82571	prefilter
20070X12	chr7	140834500	140834620	BRAF	26171	prefilter
20070X12	chr7	140834860	140834980	BRAF	97368	prefilter
20070X12	chr8	22289767	22290007	PIWIL2	5163246	prefilter
20070X12	chr8	22290169	22290409	PIWIL2	8856675	prefilter
20070X12	chr8	22303935	22304295	PIWIL2	7690165	prefilter
20070X12	chr8	22304706	22304946	PIWIL2	8092607	prefilter
20070X12	chr8	22305851	22306091	PIWIL2	7806319	prefilter
20070X12	chr8	22307863	22308143	PIWIL2	3456637	prefilter
20070X12	chr8	22314258	22314498	PIWIL2	8406325	prefilter
20070X12	chr8	22314967	22315207	PIWIL2	9712233	prefilter
20070X12	chr8	22316169	22316409	PIWIL2	5205417	prefilter
20070X12	chr8	22318102	22318342	PIWIL2	7383356	prefilter
20070X12	chr8	22352845	22353325	PIWIL2	8601511	prefilter
20070X12	chr8	22354204	22354444	PIWIL2	8642476	prefilter
20070X12	chr8	22355285	22355565	PIWIL2	7688774	prefilter
20070X12	chr8	30841940	30849380	TEX15	342327935	prefilter
20070X12	chr8	30858569	30858929	TEX15	7781250	prefilter
20070X12	chr8	30859844	30860124	TEX15	3373974	prefilter
20070X12	chr8	30867203	30867563	TEX15	4685700	prefilter
20070X12	chr9	841775	841895	DMRT1	2083034	prefilter
20070X12	chr9	842015	842255	DMRT1	2946268	prefilter
20070X12	chr9	846871	847231	DMRT1	16675687	prefilter
20070X12	chr9	893813	894293	DMRT1	18720158	prefilter
20070X12	chr9	21968137	21968317	CDKN2A	3963299	prefilter
20070X12	chr9	21969674	21969854	CDKN2A	2640663	prefilter
20070X12	chr9	21970815	21971295	CDKN2A	9175339	prefilter
20070X12	chr9	21974612	21974892	CDKN2A	2854581	prefilter
20070X12	chr9	21994055	21994415	CDKN2A	7290196	prefilter
20070X12	chr9	83970066	83970426	HNRNPK	6485773	prefilter
20070X12	chr9	83970658	83970898	HNRNPK	1184022	prefilter
20070X12	chr9	83972728	83973088	HNRNPK	5496081	prefilter
20070X12	chr9	83973222	83973462	HNRNPK	2924029	prefilter
20070X12	chr9	83974433	83974673	HNRNPK	4344900	prefilter
20070X12	chr9	83975343	83975583	HNRNPK	4797512	prefilter
20070X12	chr9	83976903	83977143	HNRNPK	6380929	prefilter
20070X12	chr9	83977617	83977857	HNRNPK	3332631	prefilter
20070X12	chr9	83978133	83978253	HNRNPK	298576	prefilter
20070X12	chr9	95449770	95450010	PTCH1	4292474	prefilter
20070X12	chr9	95453409	95453689	PTCH1	6322599	prefilter
20070X12	chr9	95456204	95456484	PTCH1	7412080	prefilter
20070X12	chr9	95457913	95458393	PTCH1	14891599	prefilter
20070X12	chr9	95467030	95467510	PTCH1	6462508	prefilter
20070X12	chr9	95468652	95469252	PTCH1	15550080	prefilter
20070X12	chr9	95469752	95469992	PTCH1	4860379	prefilter
20070X12	chr9	95475956	95476236	PTCH1	10829896	prefilter
20070X12	chr9	95476688	95476928	PTCH1	3886731	prefilter
20070X12	chr9	95477484	95477764	PTCH1	8292260	prefilter
20070X12	chr9	95477980	95478260	PTCH1	9882586	prefilter
20070X12	chr9	95478981	95479221	PTCH1	8384788	prefilter
20070X12	chr9	95479889	95480169	PTCH1	9221585	prefilter
20070X12	chr9	95480309	95480669	PTCH1	11882085	prefilter
20070X12	chr9	95481874	95482288	PTCH1	9015787	prefilter
20070X12	chr9	95485649	95485889	PTCH1	6851915	prefilter
20070X12	chr9	95506323	95506683	PTCH1	7882215	prefilter
20070X12	chr9	95516440	95516560	PTCH1	472247	prefilter
20070X12	chr9	97684861	97685101	XPA	8094454	prefilter
20070X12	chr9	97686998	97687358	XPA	1746891	prefilter
20070X12	chr9	97689466	97689706	XPA	5471600	prefilter
20070X12	chr9	124482643	124483123	NR5A1	12679332	prefilter
20070X12	chr9	124491014	124491294	NR5A1	5666420	prefilter
20070X12	chr9	124492969	124493209	NR5A1	7040566	prefilter
20070X12	chr9	124499982	124500462	NR5A1	16025652	prefilter
20070X12	chr9	124500582	124500822	NR5A1	6823832	prefilter
20070X12	chr9	124503009	124503464	NR5A1	11362316	prefilter
20070X12	chr10	43100350	43100830	RET	10510119	prefilter
20070X12	chr10	43102225	43102705	RET	18498549	prefilter
20070X12	chr10	43105012	43105312	RET	6780050	prefilter
20070X12	chr10	43106293	43106653	RET	10872932	prefilter
20070X12	chr10	43108950	43109310	RET	9648621	prefilter
20070X12	chr10	43111096	43111576	RET	14181245	prefilter
20070X12	chr10	43116565	43116805	RET	3022893	prefilter
20070X12	chr10	43118306	43118486	RET	3555618	prefilter
20070X12	chr10	43119458	43119818	RET	10656735	prefilter
20070X12	chr10	43120002	43120282	RET	11632037	prefilter
20070X12	chr10	43121861	43122101	RET	6257446	prefilter
20070X12	chr10	43123599	43123879	RET	7679650	prefilter
20070X12	chr10	43124812	43125052	RET	6149215	prefilter
20070X12	chr10	121483630	121483870	FGFR2	4937929	prefilter
20070X12	chr10	121485323	121485603	FGFR2	6255769	prefilter
20070X12	chr10	121487269	121487509	FGFR2	6099243	prefilter
20070X12	chr10	121487912	121488192	FGFR2	7806144	prefilter
20070X12	chr10	121496447	121496807	FGFR2	6490325	prefilter
20070X12	chr10	121498430	121498670	FGFR2	5493246	prefilter
20070X12	chr10	121500746	121501026	FGFR2	9906468	prefilter
20070X12	chr10	121503725	121504005	FGFR2	9317227	prefilter
20070X12	chr10	121515038	121515398	FGFR2	10399133	prefilter
20070X12	chr10	121517251	121517559	FGFR2	11430634	prefilter
20070X12	chr10	121518615	121518895	FGFR2	6548329	prefilter
20070X12	chr10	121519894	121520254	FGFR2	12698571	prefilter
20070X12	chr10	121538513	121538793	FGFR2	7554808	prefilter
20070X12	chr10	121551194	121551554	FGFR2	5249781	prefilter
20070X12	chr10	121564418	121564658	FGFR2	7586797	prefilter
20070X12	chr10	121565331	121565811	FGFR2	17533730	prefilter
20070X12	chr11	532637	532757	HRAS	352	prefilter
20070X12	chr11	533298	533652	HRAS	1311	prefilter
20070X12	chr11	533715	533995	HRAS	938	prefilter
20070X12	chr11	534154	534434	HRAS	387	prefilter
20070X12	chr11	32389018	32389298	WT1	10088294	prefilter
20070X12	chr11	32391858	32392178	WT1	8516834	prefilter
20070X12	chr11	32392550	32392870	WT1	8676270	prefilter
20070X12	chr11	32396192	32396472	WT1	8119186	prefilter
20070X12	chr11	32399876	32400116	WT1	8585969	prefilter
20070X12	chr11	32416395	32416635	WT1	9761934	prefilter
20070X12	chr11	32417495	32417735	WT1	3756435	prefilter
20070X12	chr11	32427887	32428127	WT1	6262581	prefilter
20070X12	chr11	32428418	32428698	WT1	8117519	prefilter
20070X12	chr11	32430414	32430654	WT1	2190019	prefilter
20070X12	chr11	32434610	32434910	WT1	7529141	prefilter
20070X12	chr11	32435030	32435270	WT1	2436681	prefilter
20070X12	chr11	36573189	36576549	RAG1	141098431	prefilter
20070X12	chr11	94459314	94459494	MRE11	1657740	prefilter
20070X12	chr11	94459554	94459674	MRE11	744587	prefilter
20070X12	chr11	94460866	94461106	MRE11	895339	prefilter
20070X12	chr11	94464036	94464156	MRE11	322729	prefilter
20070X12	chr11	94464196	94464316	MRE11	922391	prefilter
20070X12	chr11	94467733	94467973	MRE11	2584580	prefilter
20070X12	chr11	94470376	94470736	MRE11	4628078	prefilter
20070X12	chr11	94471486	94471606	MRE11	64290	prefilter
20070X12	chr11	94471726	94471846	MRE11	33353	prefilter
20070X12	chr11	94476226	94476466	MRE11	506506	prefilter
20070X12	chr11	94478665	94478945	MRE11	2376303	prefilter
20070X12	chr11	94479597	94479837	MRE11	588957	prefilter
20070X12	chr11	94485824	94485944	MRE11	164678	prefilter
20070X12	chr11	94486064	94486184	MRE11	99743	prefilter
20070X12	chr11	94490759	94491039	MRE11	1490737	prefilter
20070X12	chr11	94586968	94587328	PIWIL4	4955004	prefilter
20070X12	chr11	94589056	94589296	PIWIL4	4603771	prefilter
20070X12	chr11	94593439	94593719	PIWIL4	5840810	prefilter
20070X12	chr11	94595247	94595487	PIWIL4	7063818	prefilter
20070X12	chr11	94603900	94604140	PIWIL4	1863847	prefilter
20070X12	chr11	94607359	94607719	PIWIL4	6663001	prefilter
20070X12	chr11	94608514	94608754	PIWIL4	5562524	prefilter
20070X12	chr11	94616408	94616648	PIWIL4	2489286	prefilter
20070X12	chr11	94617890	94618170	PIWIL4	7180183	prefilter
20070X12	chr11	94619682	94620210	PIWIL4	21444014	prefilter
20070X12	chr11	94620812	94621052	PIWIL4	4784233	prefilter
20070X12	chr11	108227540	108227952	ATM	12767067	prefilter
20070X12	chr11	108229110	108229390	ATM	856796	prefilter
20070X12	chr11	108235572	108235932	ATM	1960360	prefilter
20070X12	chr11	108317307	108317587	ATM	3187936	prefilter
20070X12	chr11	108319886	108320126	ATM	2602770	prefilter
20070X12	chr11	108321240	108321480	ATM	3978012	prefilter
20070X12	chr11	108325247	108325607	ATM	1456694	prefilter
20070X12	chr11	108325961	108326321	ATM	5359601	prefilter
20070X12	chr11	108327581	108327821	ATM	5721478	prefilter
20070X12	chr11	108328949	108329309	ATM	2357295	prefilter
20070X12	chr11	108330112	108330507	ATM	13911603	prefilter
20070X12	chr11	108334899	108335179	ATM	4953115	prefilter
20070X12	chr11	108335783	108336023	ATM	4640994	prefilter
20070X12	chr11	108343156	108343436	ATM	7604518	prefilter
20070X12	chr11	108345667	108345998	ATM	6142415	prefilter
20070X12	chr11	108347202	108347442	ATM	1253097	prefilter
20070X12	chr11	108353703	108353943	ATM	6402472	prefilter
20070X12	chr11	108354722	108354962	ATM	1707832	prefilter
20070X12	chr11	108365010	108365583	ATM	17947805	prefilter
20070X12	chr11	116835691	116836051	APOA1	10203332	prefilter
20070X12	chr11	116836111	116836531	APOA1	15105350	prefilter
20070X12	chr11	119206395	119206695	CBL	4424307	prefilter
20070X12	chr11	119232331	119232811	CBL	8890572	prefilter
20070X12	chr11	119271668	119271948	CBL	3942106	prefilter
20070X12	chr11	119273806	119274086	CBL	4847883	prefilter
20070X12	chr11	119274752	119275032	CBL	7441951	prefilter
20070X12	chr11	119275925	119276205	CBL	5010681	prefilter
20070X12	chr11	119277680	119277920	CBL	5865408	prefilter
20070X12	chr11	119278071	119278391	CBL	11639153	prefilter
20070X12	chr11	119278421	119278801	CBL	15272059	prefilter
20070X12	chr11	119298269	119298629	CBL	10408155	prefilter
20070X12	chr11	119299398	119299878	CBL	11852266	prefilter
20070X12	chr11	119307982	119308162	CBL	901038	prefilter
20070X12	chr12	25209733	25209973	KRAS	3776476	prefilter
20070X12	chr12	25215360	25215640	KRAS	6321575	prefilter
20070X12	chr12	25225553	25225693	KRAS	2875598	prefilter
20070X12	chr12	25225713	25225833	KRAS	1952435	prefilter
20070X12	chr12	25227162	25227462	KRAS	5862968	prefilter
20070X12	chr12	25245154	25245454	KRAS	9357957	prefilter
20070X12	chr12	54280785	54280905	HNRNPA1	1143230	prefilter
20070X12	chr12	54281324	54281564	HNRNPA1	5472821	prefilter
20070X12	chr12	54281728	54281848	HNRNPA1	2152756	prefilter
20070X12	chr12	54281888	54282008	HNRNPA1	2527308	prefilter
20070X12	chr12	54282015	54282135	HNRNPA1	2002311	prefilter
20070X12	chr12	54282255	54282957	HNRNPA1	23299488	prefilter
20070X12	chr12	54283749	54283869	HNRNPA1	1332378	prefilter
20070X12	chr12	54283909	54284029	HNRNPA1	1168245	prefilter
20070X12	chr12	54284194	54284374	HNRNPA1	2121759	prefilter
20070X12	chr12	101729041	101729281	SYCP3	3177761	prefilter
20070X12	chr12	101731497	101731737	SYCP3	1652268	prefilter
20070X12	chr12	101733504	101733744	SYCP3	5116347	prefilter
20070X12	chr12	101734865	101735105	SYCP3	3267559	prefilter
20070X12	chr12	112446217	112446337	PTPN11	1005084	prefilter
20070X12	chr12	112446368	112446488	PTPN11	1067200	prefilter
20070X12	chr12	112450227	112450587	PTPN11	10710941	prefilter
20070X12	chr12	112453111	112453291	PTPN11	2596326	prefilter
20070X12	chr12	112453351	112453471	PTPN11	2419610	prefilter
20070X12	chr12	112454502	112454742	PTPN11	527239	prefilter
20070X12	chr12	112472872	112473112	PTPN11	1401676	prefilter
20070X12	chr12	112477580	112477810	PTPN11	6989419	prefilter
20070X12	chr12	112477816	112477936	PTPN11	3748281	prefilter
20070X12	chr12	112477976	112478096	PTPN11	2405576	prefilter
20070X12	chr12	112481986	112482106	PTPN11	1521924	prefilter
20070X12	chr12	112482139	112482259	PTPN11	1873201	prefilter
20070X12	chr12	112486368	112486728	PTPN11	12491530	prefilter
20070X12	chr12	112488369	112488596	PTPN11	8344175	prefilter
20070X12	chr12	112488936	112489216	PTPN11	6402763	prefilter
20070X12	chr12	130342510	130342750	PIWIL1	116	prefilter
20070X12	chr12	130342925	130343165	PIWIL1	257	prefilter
20070X12	chr12	130345615	130346015	PIWIL1	105	prefilter
20070X12	chr12	130346237	130346717	PIWIL1	66	prefilter
20070X12	chr12	130348023	130348263	PIWIL1	0	prefilter
20070X12	chr12	130349097	130349577	PIWIL1	216	prefilter
20070X12	chr12	130349791	130350031	PIWIL1	107	prefilter
20070X12	chr12	130354400	130354800	PIWIL1	361	prefilter
20070X12	chr12	130354826	130355066	PIWIL1	166	prefilter
20070X12	chr12	130357397	130357637	PIWIL1	62	prefilter
20070X12	chr12	130361040	130361669	PIWIL1	685	prefilter
20070X12	chr12	130362681	130363267	PIWIL1	5976897	prefilter
20070X12	chr12	130366995	130367395	PIWIL1	584	prefilter
20070X12	chr12	130371049	130371658	PIWIL1	657016	prefilter
20070X12	chr12	132635818	132636098	POLE	6771520	prefilter
20070X12	chr12	132637936	132638216	POLE	6143156	prefilter
20070X12	chr12	132639031	132639391	POLE	6714132	prefilter
20070X12	chr12	132641569	132641929	POLE	9301110	prefilter
20070X12	chr12	132642107	132643088	POLE	34758608	prefilter
20070X12	chr12	132657269	132657509	POLE	8384633	prefilter
20070X12	chr12	132657799	132658039	POLE	7124188	prefilter
20070X12	chr12	132659222	132659582	POLE	9115488	prefilter
20070X12	chr12	132660886	132661246	POLE	9790955	prefilter
20070X12	chr12	132661465	132661745	POLE	8985270	prefilter
20070X12	chr12	132663936	132664216	POLE	10423586	prefilter
20070X12	chr12	132664296	132664536	POLE	8807394	prefilter
20070X12	chr12	132665236	132665516	POLE	6447253	prefilter
20070X12	chr12	132667435	132667715	POLE	8626641	prefilter
20070X12	chr12	132668289	132669015	POLE	22457056	prefilter
20070X12	chr12	132673501	132673781	POLE	6242345	prefilter
20070X12	chr12	132675337	132675577	POLE	9222538	prefilter
20070X12	chr12	132675657	132675897	POLE	11659924	prefilter
20070X12	chr12	132676029	132676269	POLE	9702111	prefilter
20070X12	chr12	132676479	132676719	POLE	7801200	prefilter
20070X12	chr12	132677283	132677788	POLE	19066853	prefilter
20070X12	chr12	132679434	132679714	POLE	11274679	prefilter
20070X12	chr12	132679880	132680290	POLE	19346162	prefilter
20070X12	chr12	132680527	132680767	POLE	8124177	prefilter
20070X12	chr12	132687224	132687404	POLE	1106407	prefilter
20070X12	chr13	32336150	32341310	BRCA2	115717632	prefilter
20070X12	chr13	32344485	32344725	BRCA2	1627291	prefilter
20070X12	chr13	32356338	32356698	BRCA2	2467176	prefilter
20070X12	chr13	32357655	32358015	BRCA2	3631320	prefilter
20070X12	chr13	32362428	32362788	BRCA2	4564348	prefilter
20070X12	chr13	32363116	32363596	BRCA2	10734156	prefilter
20070X12	chr13	32370339	32370619	BRCA2	1415939	prefilter
20070X12	chr13	32370888	32371168	BRCA2	1162066	prefilter
20070X12	chr13	32379936	32380216	BRCA2	1461925	prefilter
20070X12	chr13	32394571	32395051	BRCA2	10134869	prefilter
20070X12	chr13	32396831	32397111	BRCA2	2349089	prefilter
20070X12	chr13	48342536	48342776	RB1	3754235	prefilter
20070X12	chr13	48345019	48345259	RB1	1056029	prefilter
20070X12	chr13	48347754	48347934	RB1	371031	prefilter
20070X12	chr13	48348869	48349109	RB1	950737	prefilter
20070X12	chr13	48359952	48360192	RB1	2228852	prefilter
20070X12	chr13	48368445	48368685	RB1	4477270	prefilter
20070X12	chr13	48373328	48373568	RB1	2443517	prefilter
20070X12	chr13	48376856	48377096	RB1	5143902	prefilter
20070X12	chr13	48379503	48379703	RB1	1515959	prefilter
20070X12	chr13	48379967	48380327	RB1	3833453	prefilter
20070X12	chr13	48381183	48381539	RB1	7392887	prefilter
20070X12	chr13	48452913	48453153	RB1	3678572	prefilter
20070X12	chr13	48456136	48456416	RB1	6026744	prefilter
20070X12	chr13	48459620	48459900	RB1	3638517	prefilter
20070X12	chr13	48463663	48463903	RB1	1531382	prefilter
20070X12	chr13	48464934	48465454	RB1	17474711	prefilter
20070X12	chr13	48473285	48473465	RB1	932618	prefilter
20070X12	chr13	48476632	48476912	RB1	6347389	prefilter
20070X12	chr13	48477289	48477469	RB1	1156011	prefilter
20070X12	chr13	48479913	48480153	RB1	6399096	prefilter
20070X12	chr13	108208462	108211342	LIG4	116069879	prefilter
20070X12	chr14	45135925	45136645	FANCM	27539757	prefilter
20070X12	chr14	45136975	45137335	FANCM	3365417	prefilter
20070X12	chr14	45140550	45140790	FANCM	3673495	prefilter
20070X12	chr14	45159008	45159368	FANCM	1728208	prefilter
20070X12	chr14	45164282	45164642	FANCM	7386631	prefilter
20070X12	chr14	45170527	45170807	FANCM	2311861	prefilter
20070X12	chr14	45172992	45173272	FANCM	4499462	prefilter
20070X12	chr14	45175003	45177043	FANCM	59308638	prefilter
20070X12	chr14	45196059	45196659	FANCM	15860907	prefilter
20070X12	chr14	45198549	45199029	FANCM	7424391	prefilter
20070X12	chr14	75018764	75019044	MLH3	5843601	prefilter
20070X12	chr14	75022736	75023096	MLH3	9838555	prefilter
20070X12	chr14	75030482	75030762	MLH3	5206820	prefilter
20070X12	chr14	75032003	75032243	MLH3	4668462	prefilter
20070X12	chr14	75033334	75033574	MLH3	4487070	prefilter
20070X12	chr14	75046275	75049755	MLH3	113522700	prefilter
20070X12	chr14	81062063	81062303	TSHR	2483214	prefilter
20070X12	chr14	81068171	81068411	TSHR	4576507	prefilter
20070X12	chr14	81087871	81088111	TSHR	5950991	prefilter
20070X12	chr14	81092449	81092689	TSHR	8705036	prefilter
20070X12	chr14	81096553	81096793	TSHR	8884290	prefilter
20070X12	chr14	81108293	81108533	TSHR	3948532	prefilter
20070X12	chr14	81142865	81144425	TSHR	79173975	prefilter
20070X12	chr14	95091104	95091464	DICER1	10544314	prefilter
20070X12	chr14	95093782	95094262	DICER1	13410981	prefilter
20070X12	chr14	95095704	95096784	DICER1	44587258	prefilter
20070X12	chr14	95099717	95099997	DICER1	3277472	prefilter
20070X12	chr14	95103256	95104216	DICER1	41160718	prefilter
20070X12	chr14	95104978	95105338	DICER1	10870014	prefilter
20070X12	chr14	95105610	95105850	DICER1	7943273	prefilter
20070X12	chr14	95105952	95106312	DICER1	10140915	prefilter
20070X12	chr14	95107544	95107824	DICER1	1213096	prefilter
20070X12	chr14	95111246	95111526	DICER1	5489914	prefilter
20070X12	chr14	95112089	95112329	DICER1	7187899	prefilter
20070X12	chr14	95113018	95113298	DICER1	5426277	prefilter
20070X12	chr14	95115604	95115884	DICER1	6027677	prefilter
20070X12	chr14	95116334	95116814	DICER1	7480046	prefilter
20070X12	chr14	95117548	95117828	DICER1	12097736	prefilter
20070X12	chr14	95124132	95124732	DICER1	21257181	prefilter
20070X12	chr14	95129372	95129732	DICER1	5930428	prefilter
20070X12	chr14	95129985	95130265	DICER1	6888732	prefilter
20070X12	chr14	95131434	95131714	DICER1	6681050	prefilter
20070X12	chr14	95132416	95132776	DICER1	7921846	prefilter
20070X12	chr14	95133246	95133526	DICER1	10234475	prefilter
20070X12	chr14	103963007	103963247	TDRD9	6208000	prefilter
20070X12	chr14	103965263	103965623	TDRD9	9453744	prefilter
20070X12	chr14	103966630	103966910	TDRD9	4685930	prefilter
20070X12	chr14	103970461	103970701	TDRD9	6633392	prefilter
20070X12	chr14	103975291	103975651	TDRD9	9192336	prefilter
20070X12	chr14	103991072	103991312	TDRD9	5747801	prefilter
20070X12	chr14	103994269	103994681	TDRD9	10614671	prefilter
20070X12	chr14	103995688	103995868	TDRD9	2931822	prefilter
20070X12	chr14	103998556	103998796	TDRD9	3166458	prefilter
20070X12	chr14	104004166	104004406	TDRD9	4415523	prefilter
20070X12	chr14	104005199	104005479	TDRD9	5165505	prefilter
20070X12	chr14	104006291	104006925	TDRD9	23866694	prefilter
20070X12	chr14	104024504	104024744	TDRD9	3953188	prefilter
20070X12	chr14	104025490	104025850	TDRD9	10320762	prefilter
20070X12	chr14	104025971	104026211	TDRD9	7887869	prefilter
20070X12	chr14	104026569	104027049	TDRD9	21571358	prefilter
20070X12	chr15	40700992	40701272	RAD51	5302185	prefilter
20070X12	chr15	40701666	40701786	RAD51	176195	prefilter
20070X12	chr15	40706115	40706355	RAD51	3992922	prefilter
20070X12	chr15	40708950	40709190	RAD51	4051681	prefilter
20070X12	chr15	40718732	40718972	RAD51	4423486	prefilter
20070X12	chr15	40728647	40728887	RAD51	4136699	prefilter
20070X12	chr15	40729429	40729709	RAD51	8689570	prefilter
20070X12	chr15	40729773	40730053	RAD51	11452073	prefilter
20070X12	chr15	40730975	40731255	RAD51	4002993	prefilter
20070X12	chr15	66434952	66435072	MAP2K1	1998263	prefilter
20070X12	chr15	66435192	66435312	MAP2K1	1460300	prefilter
20070X12	chr15	66436679	66436799	MAP2K1	4225759	prefilter
20070X12	chr15	66436819	66436959	MAP2K1	5177974	prefilter
20070X12	chr15	66443198	66443438	MAP2K1	3417543	prefilter
20070X12	chr15	66444591	66444771	MAP2K1	1434354	prefilter
20070X12	chr15	66481677	66481817	MAP2K1	5898175	prefilter
20070X12	chr15	66481837	66481957	MAP2K1	4188976	prefilter
20070X12	chr15	66484910	66485030	MAP2K1	1905234	prefilter
20070X12	chr15	66485150	66485270	MAP2K1	3119659	prefilter
20070X12	chr15	66487140	66487380	MAP2K1	7475190	prefilter
20070X12	chr15	66489125	66489365	MAP2K1	7603229	prefilter
20070X12	chr15	66489650	66489830	MAP2K1	4016518	prefilter
20070X12	chr15	66490437	66490557	MAP2K1	1902394	prefilter
20070X12	chr15	89247569	89247809	FANCI	5709575	prefilter
20070X12	chr15	89258620	89258860	FANCI	6461111	prefilter
20070X12	chr15	89260638	89260918	FANCI	6077145	prefilter
20070X12	chr15	89261523	89261939	FANCI	18394346	prefilter
20070X12	chr15	89263349	89263529	FANCI	1223515	prefilter
20070X12	chr15	89263824	89264104	FANCI	10710952	prefilter
20070X12	chr15	89264444	89264684	FANCI	7431994	prefilter
20070X12	chr15	89268322	89268602	FANCI	7052707	prefilter
20070X12	chr15	89273303	89273543	FANCI	779534	prefilter
20070X12	chr15	89274096	89274376	FANCI	5618757	prefilter
20070X12	chr15	89276621	89276981	FANCI	7068984	prefilter
20070X12	chr15	89278610	89278850	FANCI	4707403	prefilter
20070X12	chr15	89281095	89281375	FANCI	5622893	prefilter
20070X12	chr15	89281680	89281920	FANCI	4394802	prefilter
20070X12	chr15	89283073	89283313	FANCI	5110480	prefilter
20070X12	chr15	89285017	89285297	FANCI	7511863	prefilter
20070X12	chr15	89290127	89290367	FANCI	5655913	prefilter
20070X12	chr15	89291543	89291783	FANCI	6179313	prefilter
20070X12	chr15	89292596	89293142	FANCI	22585429	prefilter
20070X12	chr15	89293735	89294095	FANCI	6163426	prefilter
20070X12	chr15	89294824	89295184	FANCI	8821206	prefilter
20070X12	chr15	89299703	89300063	FANCI	8667585	prefilter
20070X12	chr15	89300222	89300462	FANCI	7100363	prefilter
20070X12	chr15	89301264	89301504	FANCI	8666573	prefilter
20070X12	chr15	89303799	89303979	FANCI	1901080	prefilter
20070X12	chr15	89305038	89305495	FANCI	22344706	prefilter
20070X12	chr15	89305531	89305771	FANCI	9788564	prefilter
20070X12	chr15	89305920	89306280	FANCI	8695673	prefilter
20070X12	chr15	89307394	89307754	FANCI	13738908	prefilter
20070X12	chr15	89312818	89313058	FANCI	2724988	prefilter
20070X12	chr15	89314539	89314779	FANCI	4981292	prefilter
20070X12	chr15	89315215	89315455	FANCI	6779870	prefilter
20070X12	chr16	79322	79802	MPG	16664771	prefilter
20070X12	chr16	82974	83334	MPG	10549380	prefilter
20070X12	chr16	85287	85887	MPG	19392250	prefilter
20070X12	chr16	2090197	2090909	PKD1	25884133	prefilter
20070X12	chr16	2091029	2091149	PKD1	2011715	prefilter
20070X12	chr16	2091330	2091450	PKD1	887967	prefilter
20070X12	chr16	2091570	2091690	PKD1	2524782	prefilter
20070X12	chr16	2091703	2092257	PKD1	21197943	prefilter
20070X12	chr16	2092416	2092656	PKD1	10527597	prefilter
20070X12	chr16	2092883	2093163	PKD1	11440286	prefilter
20070X12	chr16	89739395	89739635	FANCA	10229843	prefilter
20070X12	chr16	89739926	89740166	FANCA	10335903	prefilter
20070X12	chr16	89740715	89740955	FANCA	5650358	prefilter
20070X12	chr16	89742729	89743009	FANCA	8404351	prefilter
20070X12	chr16	89782934	89783174	FANCA	8931204	prefilter
20070X12	chr16	89784789	89785029	FANCA	8893701	prefilter
20070X12	chr16	89791329	89791609	FANCA	11665053	prefilter
20070X12	chr16	89791857	89792137	FANCA	13891697	prefilter
20070X12	chr16	89792389	89792629	FANCA	10917212	prefilter
20070X12	chr16	89795842	89796082	FANCA	8424827	prefilter
20070X12	chr16	89799079	89799319	FANCA	9629793	prefilter
20070X12	chr16	89799531	89799711	FANCA	3624036	prefilter
20070X12	chr16	89803180	89803420	FANCA	7786107	prefilter
20070X12	chr16	89805216	89805456	FANCA	8872352	prefilter
20070X12	chr16	89808210	89808450	FANCA	5648995	prefilter
20070X12	chr16	89810634	89810874	FANCA	5088160	prefilter
20070X12	chr17	31248974	31249214	NF1	3179004	prefilter
20070X12	chr17	31252849	31253089	NF1	2765030	prefilter
20070X12	chr17	31258283	31258423	NF1	409787	prefilter
20070X12	chr17	31325736	31326336	NF1	9893977	prefilter
20070X12	chr17	31327429	31327909	NF1	10406391	prefilter
20070X12	chr17	31330217	31330577	NF1	3045033	prefilter
20070X12	chr17	41837849	41838209	KLHL10	7893276	prefilter
20070X12	chr17	41841707	41842427	KLHL10	23919166	prefilter
20070X12	chr17	41845014	41845854	KLHL10	30772430	prefilter
20070X12	chr17	41847195	41847475	KLHL10	5930977	prefilter
20070X12	chr17	41847818	41848418	KLHL10	18898765	prefilter
20070X12	chr17	42322208	42322568	STAT3	12698911	prefilter
20070X12	chr17	42322933	42323213	STAT3	8986009	prefilter
20070X12	chr17	42324892	42325132	STAT3	7463599	prefilter
20070X12	chr17	42326037	42326277	STAT3	5753581	prefilter
20070X12	chr17	42329348	42329851	STAT3	25082331	prefilter
20070X12	chr17	42331411	42331591	STAT3	531441	prefilter
20070X12	chr17	42333599	42334110	STAT3	19597627	prefilter
20070X12	chr17	42337370	42337650	STAT3	9348657	prefilter
20070X12	chr17	42337690	42337930	STAT3	11713450	prefilter
20070X12	chr17	42338651	42338891	STAT3	4706091	prefilter
20070X12	chr17	42339241	42339481	STAT3	4753685	prefilter
20070X12	chr17	42345488	42345728	STAT3	6869287	prefilter
20070X12	chr17	42346501	42346781	STAT3	6383776	prefilter
20070X12	chr17	42348312	42348592	STAT3	7762403	prefilter
20070X12	chr17	43045681	43045881	BRCA1	2678153	prefilter
20070X12	chr17	43047553	43047793	BRCA1	4529297	prefilter
20070X12	chr17	43049037	43049277	BRCA1	5895642	prefilter
20070X12	chr17	43051000	43051180	BRCA1	3405906	prefilter
20070X12	chr17	43056973	43057213	BRCA1	8262613	prefilter
20070X12	chr17	43063263	43063443	BRCA1	1480269	prefilter
20070X12	chr17	43063792	43064032	BRCA1	1255743	prefilter
20070X12	chr17	43067531	43067771	BRCA1	3413920	prefilter
20070X12	chr17	43070843	43071323	BRCA1	11848306	prefilter
20070X12	chr17	43076411	43076691	BRCA1	2212839	prefilter
20070X12	chr17	43082309	43082669	BRCA1	3906034	prefilter
20070X12	chr17	43090868	43091108	BRCA1	6113235	prefilter
20070X12	chr17	43091347	43094947	BRCA1	131054258	prefilter
20070X12	chr17	43099707	43099947	BRCA1	2815189	prefilter
20070X12	chr17	43104051	43104331	BRCA1	3366196	prefilter
20070X12	chr17	43104792	43105032	BRCA1	6888702	prefilter
20070X12	chr17	43106374	43106614	BRCA1	1307516	prefilter
20070X12	chr17	43115662	43115842	BRCA1	111977	prefilter
20070X12	chr17	43123996	43124116	BRCA1	221160	prefilter
20070X12	chr17	51155577	51155857	NME1	7408716	prefilter
20070X12	chr17	51159910	51160150	NME1	6315394	prefilter
20070X12	chr17	51161096	51161336	NME1	10081907	prefilter
20070X12	chr17	51161665	51161905	NME1	10205691	prefilter
20070X12	chr17	58602315	58602675	TEX14	10827076	prefilter
20070X12	chr17	58604913	58605193	TEX14	9929512	prefilter
20070X12	chr17	58611070	58611430	TEX14	9402231	prefilter
20070X12	chr17	58613342	58613622	TEX14	9155423	prefilter
20070X12	chr17	58615168	58615408	TEX14	11059330	prefilter
20070X12	chr17	58616109	58616389	TEX14	9760096	prefilter
20070X12	chr17	58622749	58623109	TEX14	15522898	prefilter
20070X12	chr17	58630377	58630617	TEX14	5263989	prefilter
20070X12	chr17	58651793	58652073	TEX14	9064683	prefilter
20070X12	chr17	60600410	60600590	PPM1D	2695042	prefilter
20070X12	chr17	60600710	60600950	PPM1D	5192516	prefilter
20070X12	chr17	60623455	60623815	PPM1D	5599983	prefilter
20070X12	chr17	60633775	60634055	PPM1D	5015498	prefilter
20070X12	chr17	60647807	60648167	PPM1D	8757324	prefilter
20070X12	chr17	60656480	60656960	PPM1D	10533713	prefilter
20070X12	chr17	60662913	60663633	PPM1D	28940788	prefilter
20070X12	chr17	75778678	75778866	H3-3B	7349539	prefilter
20070X12	chr17	75778906	75779110	H3-3B	7103472	prefilter
20070X12	chr17	75779130	75779250	H3-3B	2384146	prefilter
20070X12	chr18	51046931	51047411	SMAD4	9858128	prefilter
20070X12	chr18	51048640	51048920	SMAD4	5382052	prefilter
20070X12	chr18	51065414	51065654	SMAD4	6522249	prefilter
20070X12	chr18	51066923	51067283	SMAD4	7408364	prefilter
20070X12	chr18	51076567	51076847	SMAD4	3910740	prefilter
20070X12	chr18	51078212	51078492	SMAD4	8151292	prefilter
20070X12	chr19	1206836	1207218	STK11	14397643	prefilter
20070X12	chr19	1218338	1218578	STK11	6623858	prefilter
20070X12	chr19	1219248	1219428	STK11	3340310	prefilter
20070X12	chr19	1220304	1220793	STK11	16844253	prefilter
20070X12	chr19	1221201	1221441	STK11	8286632	prefilter
20070X12	chr19	1221887	1222067	STK11	3793702	prefilter
20070X12	chr19	1222916	1223278	STK11	14498885	prefilter
20070X12	chr19	4090654	4090774	MAP2K2	1545457	prefilter
20070X12	chr19	4094385	4094565	MAP2K2	3839863	prefilter
20070X12	chr19	4095298	4095538	MAP2K2	6917455	prefilter
20070X12	chr19	4097191	4097431	MAP2K2	2835361	prefilter
20070X12	chr19	4099367	4099487	MAP2K2	1675010	prefilter
20070X12	chr19	4100941	4101061	MAP2K2	2125815	prefilter
20070X12	chr19	4101101	4101344	MAP2K2	5941786	prefilter
20070X12	chr19	4102294	4102534	MAP2K2	7886537	prefilter
20070X12	chr19	4110442	4110562	MAP2K2	3870504	prefilter
20070X12	chr19	4110602	4110722	MAP2K2	3713839	prefilter
20070X12	chr19	4117344	4117464	MAP2K2	2449684	prefilter
20070X12	chr19	4117584	4117704	MAP2K2	2159337	prefilter
20070X12	chr19	14093530	14093890	PRKACA	9069946	prefilter
20070X12	chr19	14097282	14097422	PRKACA	5570908	prefilter
20070X12	chr19	14097442	14097967	PRKACA	22710982	prefilter
20070X12	chr19	14100747	14100987	PRKACA	9232122	prefilter
20070X12	chr19	14102745	14102985	PRKACA	7712250	prefilter
20070X12	chr19	14106684	14106964	PRKACA	7818260	prefilter
20070X12	chr19	43543330	43543769	XRCC1	21697651	prefilter
20070X12	chr19	43544069	43544309	XRCC1	10987986	prefilter
20070X12	chr19	43545747	43546027	XRCC1	10092209	prefilter
20070X12	chr19	43551509	43551749	XRCC1	11000236	prefilter
20070X12	chr19	43551906	43552386	XRCC1	19681437	prefilter
20070X12	chr19	43553526	43553766	XRCC1	11270488	prefilter
20070X12	chr19	43554585	43554865	XRCC1	14130107	prefilter
20070X12	chr19	43560845	43561085	XRCC1	9032553	prefilter
20070X12	chr19	43574836	43575076	XRCC1	11427952	prefilter
20070X12	chr19	43575343	43575523	XRCC1	5647898	prefilter
20070X12	chr19	45409611	45409791	ERCC1	4506930	prefilter
20070X12	chr19	45413588	45413828	ERCC1	10932971	prefilter
20070X12	chr19	45413878	45414118	ERCC1	9836946	prefilter
20070X12	chr19	45414790	45415030	ERCC1	8304390	prefilter
20070X12	chr19	45416739	45416979	ERCC1	6309250	prefilter
20070X12	chr19	45419027	45419267	ERCC1	9992369	prefilter
20070X12	chr19	45420255	45420495	ERCC1	8368730	prefilter
20070X12	chr19	45421105	45421465	ERCC1	14390026	prefilter
20070X12	chr19	45423202	45423442	ERCC1	7460611	prefilter
20070X12	chr19	50398772	50399132	POLD1	11860843	prefilter
20070X12	chr19	50399307	50399547	POLD1	8077215	prefilter
20070X12	chr19	50401711	50402816	POLD1	44186917	prefilter
20070X12	chr19	50402956	50403316	POLD1	12662532	prefilter
20070X12	chr19	50403425	50403665	POLD1	7667218	prefilter
20070X12	chr19	50406112	50406582	POLD1	17923508	prefilter
20070X12	chr19	50406898	50407491	POLD1	19047585	prefilter
20070X12	chr19	50408723	50408963	POLD1	8278079	prefilter
20070X12	chr19	50409058	50409298	POLD1	8739587	prefilter
20070X12	chr19	50409452	50409572	POLD1	3974380	prefilter
20070X12	chr19	50409672	50409792	POLD1	2981228	prefilter
20070X12	chr19	50413353	50413593	POLD1	8666761	prefilter
20070X12	chr19	50413670	50413950	POLD1	12572262	prefilter
20070X12	chr19	50414722	50415022	POLD1	8566219	prefilter
20070X12	chr19	50415340	50415895	POLD1	11665911	prefilter
20070X12	chr19	50416322	50416786	POLD1	14635774	prefilter
20070X12	chr19	50416977	50417337	POLD1	10918061	prefilter
20070X12	chr19	50417773	50418013	POLD1	5022247	prefilter
20070X12	chr19	57231948	57232308	AURKC	8772079	prefilter
20070X12	chr19	57232473	57232753	AURKC	7659954	prefilter
20070X12	chr19	57233394	57233674	AURKC	9379240	prefilter
20070X12	chr19	57234791	57235510	AURKC	25044935	prefilter
20070X12	chr20	59864231	59864471	SYCP2	2869054	prefilter
20070X12	chr20	59865326	59865732	SYCP2	11796076	prefilter
20070X12	chr20	59865746	59865926	SYCP2	3019880	prefilter
20070X12	chr20	59866222	59866662	SYCP2	9377016	prefilter
20070X12	chr20	59867639	59867919	SYCP2	3144266	prefilter
20070X12	chr20	59868760	59869000	SYCP2	4075087	prefilter
20070X12	chr20	59901596	59901876	SYCP2	5821223	prefilter
20070X12	chr20	59907274	59907514	SYCP2	3230281	prefilter
20070X12	chr20	59911677	59911917	SYCP2	3249633	prefilter
20070X12	chr20	59912305	59912485	SYCP2	666941	prefilter
20070X12	chr20	59915387	59915627	SYCP2	2531223	prefilter
20070X12	chr20	59916408	59916648	SYCP2	2263095	prefilter
20070X12	chr20	59919080	59919260	SYCP2	614741	prefilter
20070X12	chr20	59919425	59919665	SYCP2	3239604	prefilter
20070X12	chr20	59920283	59920563	SYCP2	1754606	prefilter
20070X12	chr20	59921241	59921521	SYCP2	1330452	prefilter
20070X12	chr22	24719411	24719651	PIWIL3	8862715	prefilter
20070X12	chr22	24719681	24719961	PIWIL3	9254595	prefilter
20070X12	chr22	24723052	24723332	PIWIL3	2478735	prefilter
20070X12	chr22	24724822	24725102	PIWIL3	6443906	prefilter
20070X12	chr22	24725360	24725600	PIWIL3	8563544	prefilter
20070X12	chr22	24727881	24728469	PIWIL3	20927016	prefilter
20070X12	chr22	24749342	24749582	PIWIL3	5031778	prefilter
20070X12	chr22	24749616	24749896	PIWIL3	11154051	prefilter
20070X12	chr22	24751322	24751562	PIWIL3	4909624	prefilter
20070X12	chr22	24753935	24754295	PIWIL3	7424641	prefilter
20070X12	chr22	41699445	41699805	MEI1	7824995	prefilter
20070X12	chr22	41703252	41703532	MEI1	7745600	prefilter
20070X12	chr22	41705439	41705619	MEI1	3047840	prefilter
20070X12	chr22	41713918	41714158	MEI1	7215765	prefilter
20070X12	chr22	41715973	41716213	MEI1	7907259	prefilter
20070X12	chr22	41717992	41718352	MEI1	9804745	prefilter
20070X12	chr22	41723868	41724148	MEI1	9278207	prefilter
20070X12	chr22	41729602	41729842	MEI1	8587250	prefilter
20070X12	chr22	41730459	41730699	MEI1	7629520	prefilter
20070X12	chr22	41732174	41732676	MEI1	23279089	prefilter
20070X12	chr22	41743017	41743257	MEI1	7527480	prefilter
20070X12	chr22	41744898	41745138	MEI1	7530515	prefilter
20070X12	chr22	41745815	41746095	MEI1	7037037	prefilter
20070X12	chr22	41748042	41748282	MEI1	6987136	prefilter
20070X12	chr22	41752501	41752741	MEI1	4884596	prefilter
20070X12	chr22	41753877	41754117	MEI1	2846374	prefilter
20070X12	chr22	41758269	41758629	MEI1	8945537	prefilter
20070X12	chr22	41763107	41763387	MEI1	6619086	prefilter
20070X12	chr22	41770583	41771063	MEI1	9902988	prefilter
20070X12	chr22	41776004	41776364	MEI1	9706028	prefilter
20070X12	chr22	41778640	41778880	MEI1	7400225	prefilter
20070X12	chr22	41781219	41781459	MEI1	7911227	prefilter
20070X12	chr22	41781585	41781945	MEI1	11528033	prefilter
20070X12	chr22	41784259	41784499	MEI1	8745263	prefilter
20070X12	chr22	41784515	41784875	MEI1	13047326	prefilter
20070X12	chr22	41793749	41793989	MEI1	3947555	prefilter
20070X12	chr22	41794304	41794544	MEI1	9237258	prefilter
20070X12	chr22	41795416	41795616	MEI1	6333432	prefilter
20070X12	chr22	41795671	41795911	MEI1	9999400	prefilter
20070X12	chr22	41799185	41799365	MEI1	2656308	prefilter
20070X12	chrX	67545054	67545294	AR	3734513	prefilter
20070X12	chrX	67545354	67546494	AR	20574744	prefilter
20070X12	chrX	67546614	67546854	AR	2593262	prefilter
20070X12	chrX	67643191	67643471	AR	5534395	prefilter
20070X12	chrX	67685948	67686188	AR	2592793	prefilter
20070X12	chrX	67711305	67711785	AR	7337667	prefilter
20070X12	chrX	67717410	67717690	AR	4733726	prefilter
20070X12	chrX	67721758	67722038	AR	3152904	prefilter
20070X12	chrX	67722765	67723045	AR	5361552	prefilter
20070X12	chrX	67723622	67723902	AR	5272490	prefilter
20070X12	chrX	70670305	70670585	TEX11	4689850	prefilter
20070X12	chrX	70678726	70678966	TEX11	2294881	prefilter
20070X12	chrX	70682609	70682889	TEX11	3679630	prefilter
20070X12	chrX	70722537	70722777	TEX11	3549877	prefilter
20070X12	chrX	70725182	70725422	TEX11	2504389	prefilter
20070X12	chrX	70740628	70740868	TEX11	4920769	prefilter
20070X12	chrX	70744102	70744282	TEX11	934272	prefilter
20070X12	chrX	70806627	70806867	TEX11	1875689	prefilter
20070X12	chrX	70833433	70833673	TEX11	3237786	prefilter
20070X12	chrX	70852973	70853213	TEX11	4962120	prefilter
20070X12	chrX	126551134	126551254	DCAF12L1	2171694	prefilter
20070X12	chrX	126551314	126551734	DCAF12L1	10355025	prefilter
20070X12	chrX	126552154	126552274	DCAF12L1	1806878	prefilter
20070X12	chrX	126552394	126552514	DCAF12L1	926971	prefilter
20070X12	chrX	133025411	133028291	USP26	82726171	prefilter
20070X12	chrY	12815994	12816114	USP9Y	1914965	prefilter
20070X12	chrY	12816174	12816414	USP9Y	3913532	prefilter
20070X12	chrY	12818335	12818515	USP9Y	3202036	prefilter
20070X12	chrY	12818635	12818755	USP9Y	296997	prefilter
20070X12	chrY	12833594	12833774	USP9Y	3466737	prefilter
20070X12	chrY	12833834	12833954	USP9Y	1889972	prefilter
20070X12	chrY	12837841	12837981	USP9Y	591708	prefilter
20070X12	chrY	12838001	12838121	USP9Y	1023486	prefilter
20070X12	chrY	12839759	12839939	USP9Y	2938983	prefilter
20070X12	chrY	12839999	12840239	USP9Y	6222905	prefilter
20070X12	chrY	12840299	12840419	USP9Y	2396735	prefilter
20070X12	chrY	12840539	12840719	USP9Y	2793917	prefilter
20070X12	chrY	12842172	12842532	USP9Y	6611475	prefilter
20070X12	chrY	12842988	12843128	USP9Y	2428916	prefilter
20070X12	chrY	12843148	12843268	USP9Y	1106627	prefilter
20070X12	chrY	12846245	12846605	USP9Y	6292054	prefilter
20070X12	chrY	12846863	12846983	USP9Y	974881	prefilter
20070X12	chrY	12847163	12847403	USP9Y	3779883	prefilter
20070X12	chrY	12856278	12856418	USP9Y	2999334	prefilter
20070X12	chrY	12856438	12856558	USP9Y	2398345	prefilter
20070X12	chrY	12856559	12856679	USP9Y	2283567	prefilter
20070X12	chrY	12856859	12856979	USP9Y	731347	prefilter
20070X12	chrY	12913645	12913925	DDX3Y	4497988	prefilter
20070X12	chrY	12914486	12914726	DDX3Y	3143701	prefilter
20070X12	chrY	12914813	12915147	DDX3Y	7948373	prefilter
20070X12	chrY	12915207	12915327	DDX3Y	1523999	prefilter
20070X12	chrY	12915562	12915682	DDX3Y	2165305	prefilter
20070X12	chrY	12915722	12915935	DDX3Y	6018615	prefilter
20070X12	chrY	12915975	12916095	DDX3Y	2949084	prefilter
20070X12	chrY	12916171	12916291	DDX3Y	2304204	prefilter
20070X12	chrY	12916351	12916695	DDX3Y	7306854	prefilter
20070X12	chr1	84597127	84599527	neutral_region	38843621	prefilter
20070X12	chr2	40162767	40165167	neutral_region	39585558	prefilter
20070X12	chr4	22386244	22388644	neutral_region	33454418	prefilter
20070X12	chr6	155239014	155241414	neutral_region	45551494	prefilter
20070X12	chr7	11732774	11735174	neutral_region	22080399	prefilter
20070X12	chr8	51513056	51515456	neutral_region	28377178	prefilter
20070X12	chr9	23709463	23711863	neutral_region	25529531	prefilter
20070X12	chr10	128969037	128971437	neutral_region	32894770	prefilter
20070X12	chr11	108510787	108513187	neutral_region	40000733	prefilter
20070X12	chr12	114115043	114117443	neutral_region	42921111	prefilter
20070X12	chr13	75803912	75806312	neutral_region	39764997	prefilter
20070X12	chr14	74661755	74664155	neutral_region	41002056	prefilter
20070X12	chr15	46089737	46092137	neutral_region	24976882	prefilter
20070X12	chr16	51754103	51756503	neutral_region	35112672	prefilter
20070X12	chr17	70672726	70675126	neutral_region	25872544	prefilter
20070X12	chr18	5749264	5751664	neutral_region	40403522	prefilter
20070X12	chr19	31831021	31833421	neutral_region	32820768	prefilter
20070X12	chr20	24153684	24156084	neutral_region	43105077	prefilter
20070X12	chr21	23665976	23668376	neutral_region	18271287	prefilter
20070X12	chr22	48262370	48264770	neutral_region	50981062	prefilter
20070X30	chr1	45330446	45330626	MUTYH	435171	prefilter
20070X30	chr1	45331118	45333253	MUTYH	7371959	prefilter
20070X30	chr1	45333328	45333688	MUTYH	1305791	prefilter
20070X30	chr1	45334311	45334591	MUTYH	847716	prefilter
20070X30	chr1	45338101	45338281	MUTYH	436137	prefilter
20070X30	chr1	75806881	75807241	MSH4	422504	prefilter
20070X30	chr1	75810632	75810872	MSH4	292156	prefilter
20070X30	chr1	75814958	75815198	MSH4	420585	prefilter
20070X30	chr1	75816279	75816639	MSH4	194397	prefilter
20070X30	chr1	75822315	75822675	MSH4	134799	prefilter
20070X30	chr1	75848122	75848362	MSH4	164943	prefilter
20070X30	chr1	75867431	75867671	MSH4	285511	prefilter
20070X30	chr1	75876848	75877088	MSH4	232601	prefilter
20070X30	chr1	75878053	75878413	MSH4	432271	prefilter
20070X30	chr1	75878920	75879200	MSH4	377821	prefilter
20070X30	chr1	75879981	75880221	MSH4	80871	prefilter
20070X30	chr1	75881168	75881448	MSH4	440548	prefilter
20070X30	chr1	75883541	75883901	MSH4	583494	prefilter
20070X30	chr1	75889190	75889430	MSH4	162920	prefilter
20070X30	chr1	75890620	75890900	MSH4	385533	prefilter
20070X30	chr1	75897814	75898174	MSH4	250134	prefilter
20070X30	chr1	75899542	75899782	MSH4	245015	prefilter
20070X30	chr1	100352889	100353069	CDC14A	373205	prefilter
20070X30	chr1	100353687	100353927	CDC14A	566233	prefilter
20070X30	chr1	100377463	100377703	CDC14A	414361	prefilter
20070X30	chr1	100390658	100390898	CDC14A	433596	prefilter
20070X30	chr1	100424141	100424381	CDC14A	594380	prefilter
20070X30	chr1	100439845	100440085	CDC14A	422823	prefilter
20070X30	chr1	100462586	100462946	CDC14A	910605	prefilter
20070X30	chr1	100467885	100468165	CDC14A	746937	prefilter
20070X30	chr1	226064275	226064395	H3-3A	178552	prefilter
20070X30	chr1	226064435	226064555	H3-3A	166448	prefilter
20070X30	chr1	226065536	226065712	H3-3A	448592	prefilter
20070X30	chr1	226065752	226066016	H3-3A	654820	prefilter
20070X30	chr1	226071273	226071393	H3-3A	52776	prefilter
20070X30	chr1	241850326	241850686	EXO1	676336	prefilter
20070X30	chr1	241852231	241852471	EXO1	469843	prefilter
20070X30	chr1	241853279	241853559	EXO1	744244	prefilter
20070X30	chr1	241857273	241857553	EXO1	897762	prefilter
20070X30	chr1	241858432	241858792	EXO1	1132290	prefilter
20070X30	chr1	241878686	241879406	EXO1	1894465	prefilter
20070X30	chr1	241885230	241885590	EXO1	673299	prefilter
20070X30	chr1	241889391	241889671	EXO1	493131	prefilter
20070X30	chr1	243505173	243505413	AKT3	0	prefilter
20070X30	chr1	243512255	243512495	AKT3	0	prefilter
20070X30	chr1	243545433	243545673	AKT3	0	prefilter
20070X30	chr1	243552596	243553076	AKT3	0	prefilter
20070X30	chr1	243563584	243563984	AKT3	0	prefilter
20070X30	chr1	243572787	243573187	AKT3	0	prefilter
20070X30	chr1	243613585	243613825	AKT3	0	prefilter
20070X30	chr1	243615008	243615248	AKT3	0	prefilter
20070X30	chr1	243637476	243637876	AKT3	0	prefilter
20070X30	chr1	243645765	243646165	AKT3	0	prefilter
20070X30	chr1	243664707	243664947	AKT3	0	prefilter
20070X30	chr1	243695453	243695853	AKT3	0	prefilter
20070X30	chr1	243843057	243843237	AKT3	0	prefilter
20070X30	chr2	25234169	25234489	DNMT3A	857824	prefilter
20070X30	chr2	25240236	25240516	DNMT3A	930244	prefilter
20070X30	chr2	25240585	25240785	DNMT3A	649450	prefilter
20070X30	chr2	25241494	25241774	DNMT3A	915762	prefilter
20070X30	chr2	25243840	25244040	DNMT3A	575863	prefilter
20070X30	chr2	25244496	25244696	DNMT3A	570836	prefilter
20070X30	chr2	25245152	25245432	DNMT3A	924330	prefilter
20070X30	chr2	25245942	25246374	DNMT3A	1343428	prefilter
20070X30	chr2	25247004	25247204	DNMT3A	606619	prefilter
20070X30	chr2	25247530	25247810	DNMT3A	758335	prefilter
20070X30	chr2	25282336	25282816	DNMT3A	1311309	prefilter
20070X30	chr2	25300071	25300311	DNMT3A	742683	prefilter
20070X30	chr2	25313828	25314068	DNMT3A	634765	prefilter
20070X30	chr2	38997159	38997519	SOS1	492154	prefilter
20070X30	chr2	39006350	39006590	SOS1	335299	prefilter
20070X30	chr2	39006932	39007292	SOS1	543081	prefilter
20070X30	chr2	39010523	39010763	SOS1	388516	prefilter
20070X30	chr2	39012057	39012417	SOS1	708487	prefilter
20070X30	chr2	39013391	39013631	SOS1	605464	prefilter
20070X30	chr2	39013788	39014068	SOS1	572744	prefilter
20070X30	chr2	39014685	39014925	SOS1	313616	prefilter
20070X30	chr2	39022477	39023317	SOS1	2214396	prefilter
20070X30	chr2	39023933	39024213	SOS1	479561	prefilter
20070X30	chr2	39035141	39035565	SOS1	989721	prefilter
20070X30	chr2	39051075	39051355	SOS1	642329	prefilter
20070X30	chr2	39054538	39054898	SOS1	573449	prefilter
20070X30	chr2	39056604	39056964	SOS1	536143	prefilter
20070X30	chr2	39058598	39058878	SOS1	642827	prefilter
20070X30	chr2	39067550	39067830	SOS1	454981	prefilter
20070X30	chr2	47403117	47403477	MSH2	696111	prefilter
20070X30	chr2	47408338	47408618	MSH2	166432	prefilter
20070X30	chr2	47409993	47410473	MSH2	927160	prefilter
20070X30	chr2	47412347	47412627	MSH2	258002	prefilter
20070X30	chr2	47414203	47414483	MSH2	233473	prefilter
20070X30	chr2	47416222	47416502	MSH2	711948	prefilter
20070X30	chr2	47429661	47430021	MSH2	433049	prefilter
20070X30	chr2	47445482	47445722	MSH2	312843	prefilter
20070X30	chr2	47462952	47463232	MSH2	466987	prefilter
20070X30	chr2	47466593	47466873	MSH2	443259	prefilter
20070X30	chr2	47470893	47471133	MSH2	404002	prefilter
20070X30	chr2	47474907	47475387	MSH2	658183	prefilter
20070X30	chr2	47476289	47476649	MSH2	834911	prefilter
20070X30	chr2	47478155	47478635	MSH2	924696	prefilter
20070X30	chr2	47480603	47480963	MSH2	577232	prefilter
20070X30	chr2	47790845	47791205	MSH6	900553	prefilter
20070X30	chr2	47795798	47796158	MSH6	946817	prefilter
20070X30	chr2	47798503	47801263	MSH6	8887894	prefilter
20070X30	chr2	47803312	47803792	MSH6	1100457	prefilter
20070X30	chr2	47804848	47805088	MSH6	634060	prefilter
20070X30	chr2	47805542	47805782	MSH6	381373	prefilter
20070X30	chr2	47806141	47806731	MSH6	1217209	prefilter
20070X30	chr2	74558656	74558936	M1AP	787898	prefilter
20070X30	chr2	74559613	74559793	M1AP	451182	prefilter
20070X30	chr2	74560081	74560361	M1AP	915818	prefilter
20070X30	chr2	74562140	74562500	M1AP	1076821	prefilter
20070X30	chr2	74575368	74575648	M1AP	752434	prefilter
20070X30	chr2	74576357	74576717	M1AP	985532	prefilter
20070X30	chr2	74581580	74581940	M1AP	621002	prefilter
20070X30	chr2	74606959	74607319	M1AP	801423	prefilter
20070X30	chr2	74614876	74615236	M1AP	901334	prefilter
20070X30	chr2	74639975	74640335	M1AP	914610	prefilter
20070X30	chr2	189791735	189792015	PMS1	624854	prefilter
20070X30	chr2	189795680	189796040	PMS1	587993	prefilter
20070X30	chr2	189805583	189805823	PMS1	533588	prefilter
20070X30	chr2	189843902	189844142	PMS1	616955	prefilter
20070X30	chr2	189852576	189852856	PMS1	276964	prefilter
20070X30	chr2	189853870	189855223	PMS1	1494712	prefilter
20070X30	chr2	189857404	189857584	PMS1	92804	prefilter
20070X30	chr2	189863625	189864345	PMS1	231095	prefilter
20070X30	chr2	189867724	189868004	PMS1	193622	prefilter
20070X30	chr2	189873396	189873756	PMS1	137746	prefilter
20070X30	chr3	9750215	9750495	OGG1	709931	prefilter
20070X30	chr3	9750828	9751308	OGG1	1678843	prefilter
20070X30	chr3	9751679	9752039	OGG1	1247248	prefilter
20070X30	chr3	9754614	9754974	OGG1	1076671	prefilter
20070X30	chr3	9756406	9756686	OGG1	783576	prefilter
20070X30	chr3	10141837	10142017	VHL	272802	prefilter
20070X30	chr3	10142077	10142257	VHL	300908	prefilter
20070X30	chr3	10146435	10146715	VHL	705615	prefilter
20070X30	chr3	10149694	10149814	VHL	334465	prefilter
20070X30	chr3	10149874	10150054	VHL	505627	prefilter
20070X30	chr3	12584447	12584727	RAF1	879934	prefilter
20070X30	chr3	12584774	12585327	RAF1	2097597	prefilter
20070X30	chr3	12585620	12585860	RAF1	664842	prefilter
20070X30	chr3	12587524	12587704	RAF1	151589	prefilter
20070X30	chr3	12590706	12590826	RAF1	296222	prefilter
20070X30	chr3	12590886	12591066	RAF1	564185	prefilter
20070X30	chr3	12591630	12591870	RAF1	681337	prefilter
20070X30	chr3	12599629	12599869	RAF1	355032	prefilter
20070X30	chr3	12604072	12604352	RAF1	604776	prefilter
20070X30	chr3	12608704	12608984	RAF1	750762	prefilter
20070X30	chr3	12609164	12609404	RAF1	692429	prefilter
20070X30	chr3	12611886	12612126	RAF1	510053	prefilter
20070X30	chr3	12618438	12618798	RAF1	354139	prefilter
20070X30	chr3	16595349	16595469	DAZL	122995	prefilter
20070X30	chr3	16596899	16597139	DAZL	243339	prefilter
20070X30	chr3	16597425	16597545	DAZL	122516	prefilter
20070X30	chr3	16597952	16598072	DAZL	70799	prefilter
20070X30	chr3	16598385	16598525	DAZL	176921	prefilter
20070X30	chr3	16598605	16598725	DAZL	32419	prefilter
20070X30	chr3	36993485	36993725	MLH1	546244	prefilter
20070X30	chr3	36996544	36996784	MLH1	534098	prefilter
20070X30	chr3	37000884	37001124	MLH1	241898	prefilter
20070X30	chr3	37004317	37004557	MLH1	553732	prefilter
20070X30	chr3	37006907	37007147	MLH1	444926	prefilter
20070X30	chr3	37011935	37012175	MLH1	236391	prefilter
20070X30	chr3	37014368	37014608	MLH1	267582	prefilter
20070X30	chr3	37017432	37017672	MLH1	622967	prefilter
20070X30	chr3	37020246	37020526	MLH1	693963	prefilter
20070X30	chr3	37028718	37028998	MLH1	452559	prefilter
20070X30	chr3	37040120	37040360	MLH1	493064	prefilter
20070X30	chr3	37042179	37042419	MLH1	412437	prefilter
20070X30	chr3	37047421	37047781	MLH1	800918	prefilter
20070X30	chr3	37048443	37048683	MLH1	619064	prefilter
20070X30	chr3	37048840	37049080	MLH1	570510	prefilter
20070X30	chr3	37050388	37050748	MLH1	796122	prefilter
20070X30	chr3	41224446	41224833	CTNNB1	1215702	prefilter
20070X30	chr3	41225273	41225940	CTNNB1	2127107	prefilter
20070X30	chr3	41227140	41227420	CTNNB1	661283	prefilter
20070X30	chr3	41233272	41233938	CTNNB1	2472915	prefilter
20070X30	chr3	41235663	41235903	CTNNB1	640395	prefilter
20070X30	chr3	41236284	41236564	CTNNB1	883295	prefilter
20070X30	chr3	50093657	50093937	RBM5	520846	prefilter
20070X30	chr3	50099896	50100136	RBM5	536940	prefilter
20070X30	chr3	50100448	50100688	RBM5	670469	prefilter
20070X30	chr3	50103004	50103244	RBM5	520183	prefilter
20070X30	chr3	50104158	50104398	RBM5	552278	prefilter
20070X30	chr3	50110604	50110844	RBM5	495309	prefilter
20070X30	chr3	50113283	50113643	RBM5	853474	prefilter
20070X30	chr3	50117174	50117454	RBM5	792423	prefilter
20070X30	chr3	50118252	50118532	RBM5	782894	prefilter
20070X30	chr4	1801271	1801821	FGFR3	1333404	prefilter
20070X30	chr4	1801870	1802170	FGFR3	785592	prefilter
20070X30	chr4	1802834	1803074	FGFR3	576133	prefilter
20070X30	chr4	1803624	1803904	FGFR3	749761	prefilter
20070X30	chr4	1804245	1804605	FGFR3	940490	prefilter
20070X30	chr4	1804755	1805035	FGFR3	875734	prefilter
20070X30	chr4	1805275	1806092	FGFR3	2315600	prefilter
20070X30	chr4	1806112	1806412	FGFR3	879403	prefilter
20070X30	chr4	1806474	1806754	FGFR3	877643	prefilter
20070X30	chr4	1806761	1807001	FGFR3	704121	prefilter
20070X30	chr4	1807020	1807380	FGFR3	1182520	prefilter
20070X30	chr4	54699558	54699838	KIT	800060	prefilter
20070X30	chr4	54703628	54703988	KIT	499241	prefilter
20070X30	chr4	54725773	54726133	KIT	786443	prefilter
20070X30	chr4	54727339	54727619	KIT	848913	prefilter
20070X30	chr4	54727755	54728186	KIT	1416738	prefilter
20070X30	chr4	54729270	54729550	KIT	609235	prefilter
20070X30	chr4	54731253	54731493	KIT	866044	prefilter
20070X30	chr4	54731794	54732074	KIT	640386	prefilter
20070X30	chr4	54733015	54733295	KIT	802020	prefilter
20070X30	chr4	54736433	54736890	KIT	1591639	prefilter
20070X30	chr4	54737107	54737347	KIT	801869	prefilter
20070X30	chr5	80670023	80670383	MSH3	684772	prefilter
20070X30	chr5	80672182	80672422	MSH3	689176	prefilter
20070X30	chr5	80672679	80672919	MSH3	560966	prefilter
20070X30	chr5	80674915	80675195	MSH3	417373	prefilter
20070X30	chr5	80678830	80679190	MSH3	880912	prefilter
20070X30	chr5	80725389	80725629	MSH3	347095	prefilter
20070X30	chr5	80728788	80729028	MSH3	249805	prefilter
20070X30	chr5	80741386	80741626	MSH3	267682	prefilter
20070X30	chr5	80744440	80744680	MSH3	422004	prefilter
20070X30	chr5	80761472	80761752	MSH3	402537	prefilter
20070X30	chr5	80767846	80768206	MSH3	400766	prefilter
20070X30	chr5	80768739	80769099	MSH3	444519	prefilter
20070X30	chr5	80775606	80775846	MSH3	177826	prefilter
20070X30	chr5	80778658	80778898	MSH3	412385	prefilter
20070X30	chr5	80787498	80787738	MSH3	423010	prefilter
20070X30	chr5	80813522	80813802	MSH3	596910	prefilter
20070X30	chr5	80854043	80854403	MSH3	644790	prefilter
20070X30	chr5	80864737	80865017	MSH3	536810	prefilter
20070X30	chr5	80873021	80873381	MSH3	510291	prefilter
20070X30	chr5	112754809	112755089	APC	449871	prefilter
20070X30	chr5	112766228	112766508	APC	343263	prefilter
20070X30	chr5	112767109	112767469	APC	889205	prefilter
20070X30	chr5	112775543	112775823	APC	290563	prefilter
20070X30	chr5	112780706	112780986	APC	344614	prefilter
20070X30	chr5	112792347	112792627	APC	411286	prefilter
20070X30	chr5	112818895	112819415	APC	1419355	prefilter
20070X30	chr5	112821803	112822083	APC	347870	prefilter
20070X30	chr5	112827037	112827317	APC	766429	prefilter
20070X30	chr5	112827827	112828077	APC	509200	prefilter
20070X30	chr5	112828774	112829054	APC	608176	prefilter
20070X30	chr5	112834878	112835238	APC	956715	prefilter
20070X30	chr5	112837474	112844219	APC	22373858	prefilter
20070X30	chr6	31740400	31740680	MSH5	0	prefilter
20070X30	chr6	31741084	31741364	MSH5	0	prefilter
20070X30	chr6	31742797	31743259	MSH5	0	prefilter
20070X30	chr6	31743824	31744104	MSH5	0	prefilter
20070X30	chr6	31744124	31744364	MSH5	0	prefilter
20070X30	chr6	31744473	31744653	MSH5	0	prefilter
20070X30	chr6	31745158	31745398	MSH5	0	prefilter
20070X30	chr6	31747319	31747499	MSH5	0	prefilter
20070X30	chr6	31753230	31753718	MSH5	0	prefilter
20070X30	chr6	31758089	31758369	MSH5	0	prefilter
20070X30	chr6	31758464	31758940	MSH5	0	prefilter
20070X30	chr6	31759017	31759257	MSH5	0	prefilter
20070X30	chr6	31759348	31759588	MSH5	0	prefilter
20070X30	chr6	31759700	31760293	MSH5	0	prefilter
20070X30	chr6	31760624	31760904	MSH5	0	prefilter
20070X30	chr6	31761103	31761343	MSH5	0	prefilter
20070X30	chr6	31761403	31761683	MSH5	0	prefilter
20070X30	chr6	31761746	31762026	MSH5	0	prefilter
20070X30	chr6	31762028	31762268	MSH5	0	prefilter
20070X30	chr6	151807838	151808378	ESR1	1056140	prefilter
20070X30	chr6	151842512	151842872	ESR1	1043543	prefilter
20070X30	chr6	151880593	151880833	ESR1	597158	prefilter
20070X30	chr6	151944100	151944580	ESR1	1338249	prefilter
20070X30	chr6	152011585	152011865	ESR1	793195	prefilter
20070X30	chr6	152060917	152061197	ESR1	661186	prefilter
20070X30	chr6	152094296	152094656	ESR1	1050255	prefilter
20070X30	chr6	152098667	152099027	ESR1	1135705	prefilter
20070X30	chr6	159800285	159800465	PNLDC1	400227	prefilter
20070X30	chr6	159800710	159800890	PNLDC1	480049	prefilter
20070X30	chr6	159801029	159801269	PNLDC1	633757	prefilter
20070X30	chr6	159803200	159803380	PNLDC1	215159	prefilter
20070X30	chr6	159803886	159804166	PNLDC1	725397	prefilter
20070X30	chr6	159804473	159804713	PNLDC1	650062	prefilter
20070X30	chr6	159805913	159806153	PNLDC1	644314	prefilter
20070X30	chr6	159808658	159808898	PNLDC1	709866	prefilter
20070X30	chr6	159808946	159809226	PNLDC1	759298	prefilter
20070X30	chr6	159809940	159810180	PNLDC1	703266	prefilter
20070X30	chr6	159811623	159811863	PNLDC1	358864	prefilter
20070X30	chr6	159813538	159813718	PNLDC1	302141	prefilter
20070X30	chr6	159815881	159816121	PNLDC1	341089	prefilter
20070X30	chr6	159816479	159816659	PNLDC1	300087	prefilter
20070X30	chr6	159817040	159817220	PNLDC1	293434	prefilter
20070X30	chr7	5978586	5978766	PMS2	1837	prefilter
20070X30	chr7	5986949	5987069	PMS2	54831	prefilter
20070X30	chr7	5989737	5990017	PMS2	343754	prefilter
20070X30	chr7	5991895	5992135	PMS2	297700	prefilter
20070X30	chr7	5995463	5995703	PMS2	336395	prefilter
20070X30	chr7	5997254	5997494	PMS2	78170	prefilter
20070X30	chr7	6002484	6002604	PMS2	17894	prefilter
20070X30	chr7	43583166	43583286	STK17A	87843	prefilter
20070X30	chr7	43595827	43596187	STK17A	172191	prefilter
20070X30	chr7	43608188	43608468	STK17A	687129	prefilter
20070X30	chr7	43619520	43619800	STK17A	948214	prefilter
20070X30	chr7	43623506	43623978	STK17A	918296	prefilter
20070X30	chr7	43624438	43624918	STK17A	1231947	prefilter
20070X30	chr7	100180614	100180734	STAG3	123228	prefilter
20070X30	chr7	100182021	100182141	STAG3	81841	prefilter
20070X30	chr7	100188854	100188974	STAG3	149311	prefilter
20070X30	chr7	100205165	100205445	STAG3	756348	prefilter
20070X30	chr7	100210918	100211278	STAG3	943994	prefilter
20070X30	chr7	100211367	100211607	STAG3	797980	prefilter
20070X30	chr7	100211715	100211955	STAG3	798729	prefilter
20070X30	chr7	100213650	100213890	STAG3	733948	prefilter
20070X30	chr7	100213919	100214039	STAG3	282890	prefilter
20070X30	chr7	140734685	140734925	BRAF	75630	prefilter
20070X30	chr7	140739739	140739859	BRAF	46615	prefilter
20070X30	chr7	140739899	140740019	BRAF	53437	prefilter
20070X30	chr7	140749212	140749332	BRAF	155508	prefilter
20070X30	chr7	140749372	140749492	BRAF	160764	prefilter
20070X30	chr7	140753210	140753454	BRAF	716154	prefilter
20070X30	chr7	140754120	140754300	BRAF	348606	prefilter
20070X30	chr7	140776820	140776940	BRAF	240137	prefilter
20070X30	chr7	140777060	140777180	BRAF	167593	prefilter
20070X30	chr7	140777913	140778153	BRAF	536962	prefilter
20070X30	chr7	140781489	140781729	BRAF	195254	prefilter
20070X30	chr7	140782949	140783069	BRAF	263865	prefilter
20070X30	chr7	140783089	140783229	BRAF	358727	prefilter
20070X30	chr7	140801346	140801486	BRAF	236152	prefilter
20070X30	chr7	140801506	140801626	BRAF	258986	prefilter
20070X30	chr7	140807891	140808131	BRAF	50976	prefilter
20070X30	chr7	140808823	140808943	BRAF	17704	prefilter
20070X30	chr7	140834500	140834620	BRAF	4823	prefilter
20070X30	chr7	140834860	140834980	BRAF	17443	prefilter
20070X30	chr8	22289767	22290007	PIWIL2	563734	prefilter
20070X30	chr8	22290169	22290409	PIWIL2	755338	prefilter
20070X30	chr8	22303935	22304295	PIWIL2	1063308	prefilter
20070X30	chr8	22304706	22304946	PIWIL2	796311	prefilter
20070X30	chr8	22305851	22306091	PIWIL2	656606	prefilter
20070X30	chr8	22307863	22308143	PIWIL2	494102	prefilter
20070X30	chr8	22314258	22314498	PIWIL2	834601	prefilter
20070X30	chr8	22314967	22315207	PIWIL2	729336	prefilter
20070X30	chr8	22316169	22316409	PIWIL2	540380	prefilter
20070X30	chr8	22318102	22318342	PIWIL2	643212	prefilter
20070X30	chr8	22352845	22353325	PIWIL2	1107113	prefilter
20070X30	chr8	22354204	22354444	PIWIL2	664109	prefilter
20070X30	chr8	22355285	22355565	PIWIL2	741223	prefilter
20070X30	chr8	30841940	30849380	TEX15	24844611	prefilter
20070X30	chr8	30858569	30858929	TEX15	835117	prefilter
20070X30	chr8	30859844	30860124	TEX15	368396	prefilter
20070X30	chr8	30867203	30867563	TEX15	655835	prefilter
20070X30	chr9	841775	841895	DMRT1	204867	prefilter
20070X30	chr9	842015	842255	DMRT1	290762	prefilter
20070X30	chr9	846871	847231	DMRT1	1171741	prefilter
20070X30	chr9	893813	894293	DMRT1	1587537	prefilter
20070X30	chr9	21968137	21968317	CDKN2A	403326	prefilter
20070X30	chr9	21969674	21969854	CDKN2A	254422	prefilter
20070X30	chr9	21970815	21971295	CDKN2A	923289	prefilter
20070X30	chr9	21974612	21974892	CDKN2A	452757	prefilter
20070X30	chr9	21994055	21994415	CDKN2A	518436	prefilter
20070X30	chr9	83970066	83970426	HNRNPK	794999	prefilter
20070X30	chr9	83970658	83970898	HNRNPK	259462	prefilter
20070X30	chr9	83972728	83973088	HNRNPK	756611	prefilter
20070X30	chr9	83973222	83973462	HNRNPK	449529	prefilter
20070X30	chr9	83974433	83974673	HNRNPK	501683	prefilter
20070X30	chr9	83975343	83975583	HNRNPK	546708	prefilter
20070X30	chr9	83976903	83977143	HNRNPK	597996	prefilter
20070X30	chr9	83977617	83977857	HNRNPK	489680	prefilter
20070X30	chr9	83978133	83978253	HNRNPK	79799	prefilter
20070X30	chr9	95449770	95450010	PTCH1	446704	prefilter
20070X30	chr9	95453409	95453689	PTCH1	654185	prefilter
20070X30	chr9	95456204	95456484	PTCH1	665284	prefilter
20070X30	chr9	95457913	95458393	PTCH1	1363704	prefilter
20070X30	chr9	95467030	95467510	PTCH1	945478	prefilter
20070X30	chr9	95468652	95469252	PTCH1	1490550	prefilter
20070X30	chr9	95469752	95469992	PTCH1	558145	prefilter
20070X30	chr9	95475956	95476236	PTCH1	843921	prefilter
20070X30	chr9	95476688	95476928	PTCH1	569235	prefilter
20070X30	chr9	95477484	95477764	PTCH1	839867	prefilter
20070X30	chr9	95477980	95478260	PTCH1	800541	prefilter
20070X30	chr9	95478981	95479221	PTCH1	762644	prefilter
20070X30	chr9	95479889	95480169	PTCH1	922555	prefilter
20070X30	chr9	95480309	95480669	PTCH1	963038	prefilter
20070X30	chr9	95481874	95482288	PTCH1	1017778	prefilter
20070X30	chr9	95485649	95485889	PTCH1	734729	prefilter
20070X30	chr9	95506323	95506683	PTCH1	597820	prefilter
20070X30	chr9	95516440	95516560	PTCH1	72476	prefilter
20070X30	chr9	97684861	97685101	XPA	620605	prefilter
20070X30	chr9	97686998	97687358	XPA	352244	prefilter
20070X30	chr9	97689466	97689706	XPA	575661	prefilter
20070X30	chr9	124482643	124483123	NR5A1	1117462	prefilter
20070X30	chr9	124491014	124491294	NR5A1	581913	prefilter
20070X30	chr9	124492969	124493209	NR5A1	619625	prefilter
20070X30	chr9	124499982	124500462	NR5A1	1289168	prefilter
20070X30	chr9	124500582	124500822	NR5A1	569485	prefilter
20070X30	chr9	124503009	124503464	NR5A1	934842	prefilter
20070X30	chr10	43100350	43100830	RET	962124	prefilter
20070X30	chr10	43102225	43102705	RET	1515956	prefilter
20070X30	chr10	43105012	43105312	RET	590291	prefilter
20070X30	chr10	43106293	43106653	RET	1015750	prefilter
20070X30	chr10	43108950	43109310	RET	1004319	prefilter
20070X30	chr10	43111096	43111576	RET	1239870	prefilter
20070X30	chr10	43116565	43116805	RET	289332	prefilter
20070X30	chr10	43118306	43118486	RET	429337	prefilter
20070X30	chr10	43119458	43119818	RET	998265	prefilter
20070X30	chr10	43120002	43120282	RET	808222	prefilter
20070X30	chr10	43121861	43122101	RET	694024	prefilter
20070X30	chr10	43123599	43123879	RET	745040	prefilter
20070X30	chr10	43124812	43125052	RET	563567	prefilter
20070X30	chr10	121483630	121483870	FGFR2	600576	prefilter
20070X30	chr10	121485323	121485603	FGFR2	653869	prefilter
20070X30	chr10	121487269	121487509	FGFR2	697390	prefilter
20070X30	chr10	121487912	121488192	FGFR2	746880	prefilter
20070X30	chr10	121496447	121496807	FGFR2	734592	prefilter
20070X30	chr10	121498430	121498670	FGFR2	541964	prefilter
20070X30	chr10	121500746	121501026	FGFR2	822815	prefilter
20070X30	chr10	121503725	121504005	FGFR2	777828	prefilter
20070X30	chr10	121515038	121515398	FGFR2	1066101	prefilter
20070X30	chr10	121517251	121517559	FGFR2	872991	prefilter
20070X30	chr10	121518615	121518895	FGFR2	773099	prefilter
20070X30	chr10	121519894	121520254	FGFR2	1018866	prefilter
20070X30	chr10	121538513	121538793	FGFR2	744637	prefilter
20070X30	chr10	121551194	121551554	FGFR2	594182	prefilter
20070X30	chr10	121564418	121564658	FGFR2	643101	prefilter
20070X30	chr10	121565331	121565811	FGFR2	1379571	prefilter
20070X30	chr11	532637	532757	HRAS	0	prefilter
20070X30	chr11	533298	533652	HRAS	0	prefilter
20070X30	chr11	533715	533995	HRAS	0	prefilter
20070X30	chr11	534154	534434	HRAS	0	prefilter
20070X30	chr11	32389018	32389298	WT1	775679	prefilter
20070X30	chr11	32391858	32392178	WT1	805314	prefilter
20070X30	chr11	32392550	32392870	WT1	877314	prefilter
20070X30	chr11	32396192	32396472	WT1	819820	prefilter
20070X30	chr11	32399876	32400116	WT1	714487	prefilter
20070X30	chr11	32416395	32416635	WT1	756727	prefilter
20070X30	chr11	32417495	32417735	WT1	472806	prefilter
20070X30	chr11	32427887	32428127	WT1	592170	prefilter
20070X30	chr11	32428418	32428698	WT1	697033	prefilter
20070X30	chr11	32430414	32430654	WT1	259156	prefilter
20070X30	chr11	32434610	32434910	WT1	577020	prefilter
20070X30	chr11	32435030	32435270	WT1	315557	prefilter
20070X30	chr11	36573189	36576549	RAG1	11111754	prefilter
20070X30	chr11	94459314	94459494	MRE11	257924	prefilter
20070X30	chr11	94459554	94459674	MRE11	119952	prefilter
20070X30	chr11	94460866	94461106	MRE11	177347	prefilter
20070X30	chr11	94464036	94464156	MRE11	58835	prefilter
20070X30	chr11	94464196	94464316	MRE11	146661	prefilter
20070X30	chr11	94467733	94467973	MRE11	384850	prefilter
20070X30	chr11	94470376	94470736	MRE11	643785	prefilter
20070X30	chr11	94471486	94471606	MRE11	13111	prefilter
20070X30	chr11	94471726	94471846	MRE11	7528	prefilter
20070X30	chr11	94476226	94476466	MRE11	94377	prefilter
20070X30	chr11	94478665	94478945	MRE11	395833	prefilter
20070X30	chr11	94479597	94479837	MRE11	114486	prefilter
20070X30	chr11	94485824	94485944	MRE11	32522	prefilter
20070X30	chr11	94486064	94486184	MRE11	14770	prefilter
20070X30	chr11	94490759	94491039	MRE11	276957	prefilter
20070X30	chr11	94586968	94587328	PIWIL4	650505	prefilter
20070X30	chr11	94589056	94589296	PIWIL4	529775	prefilter
20070X30	chr11	94593439	94593719	PIWIL4	757280	prefilter
20070X30	chr11	94595247	94595487	PIWIL4	719456	prefilter
20070X30	chr11	94603900	94604140	PIWIL4	302340	prefilter
20070X30	chr11	94607359	94607719	PIWIL4	765051	prefilter
20070X30	chr11	94608514	94608754	PIWIL4	638197	prefilter
20070X30	chr11	94616408	94616648	PIWIL4	403373	prefilter
20070X30	chr11	94617890	94618170	PIWIL4	753284	prefilter
20070X30	chr11	94619682	94620210	PIWIL4	1652000	prefilter
20070X30	chr11	94620812	94621052	PIWIL4	612841	prefilter
20070X30	chr11	108227540	108227952	ATM	1278729	prefilter
20070X30	chr11	108229110	108229390	ATM	157986	prefilter
20070X30	chr11	108235572	108235932	ATM	355533	prefilter
20070X30	chr11	108317307	108317587	ATM	445905	prefilter
20070X30	chr11	108319886	108320126	ATM	338281	prefilter
20070X30	chr11	108321240	108321480	ATM	502359	prefilter
20070X30	chr11	108325247	108325607	ATM	312186	prefilter
20070X30	chr11	108325961	108326321	ATM	760643	prefilter
20070X30	chr11	108327581	108327821	ATM	605868	prefilter
20070X30	chr11	108328949	108329309	ATM	446930	prefilter
20070X30	chr11	108330112	108330507	ATM	1191543	prefilter
20070X30	chr11	108334899	108335179	ATM	597362	prefilter
20070X30	chr11	108335783	108336023	ATM	576241	prefilter
20070X30	chr11	108343156	108343436	ATM	743225	prefilter
20070X30	chr11	108345667	108345998	ATM	771794	prefilter
20070X30	chr11	108347202	108347442	ATM	201765	prefilter
20070X30	chr11	108353703	108353943	ATM	660589	prefilter
20070X30	chr11	108354722	108354962	ATM	280143	prefilter
20070X30	chr11	108365010	108365583	ATM	1616644	prefilter
20070X30	chr11	116835691	116836051	APOA1	832776	prefilter
20070X30	chr11	116836111	116836531	APOA1	1175410	prefilter
20070X30	chr11	119206395	119206695	CBL	387676	prefilter
20070X30	chr11	119232331	119232811	CBL	1052590	prefilter
20070X30	chr11	119271668	119271948	CBL	518405	prefilter
20070X30	chr11	119273806	119274086	CBL	536921	prefilter
20070X30	chr11	119274752	119275032	CBL	711297	prefilter
20070X30	chr11	119275925	119276205	CBL	675169	prefilter
20070X30	chr11	119277680	119277920	CBL	636030	prefilter
20070X30	chr11	119278071	119278391	CBL	1022296	prefilter
20070X30	chr11	119278421	119278801	CBL	1333560	prefilter
20070X30	chr11	119298269	119298629	CBL	1066182	prefilter
20070X30	chr11	119299398	119299878	CBL	1278490	prefilter
20070X30	chr11	119307982	119308162	CBL	146945	prefilter
20070X30	chr12	25209733	25209973	KRAS	484585	prefilter
20070X30	chr12	25215360	25215640	KRAS	590118	prefilter
20070X30	chr12	25225553	25225693	KRAS	322973	prefilter
20070X30	chr12	25225713	25225833	KRAS	216965	prefilter
20070X30	chr12	25227162	25227462	KRAS	707693	prefilter
20070X30	chr12	25245154	25245454	KRAS	849705	prefilter
20070X30	chr12	54280785	54280905	HNRNPA1	142717	prefilter
20070X30	chr12	54281324	54281564	HNRNPA1	581084	prefilter
20070X30	chr12	54281728	54281848	HNRNPA1	238960	prefilter
20070X30	chr12	54281888	54282008	HNRNPA1	247478	prefilter
20070X30	chr12	54282015	54282135	HNRNPA1	203462	prefilter
20070X30	chr12	54282255	54282957	HNRNPA1	1884722	prefilter
20070X30	chr12	54283749	54283869	HNRNPA1	178331	prefilter
20070X30	chr12	54283909	54284029	HNRNPA1	175681	prefilter
20070X30	chr12	54284194	54284374	HNRNPA1	333839	prefilter
20070X30	chr12	101729041	101729281	SYCP3	402064	prefilter
20070X30	chr12	101731497	101731737	SYCP3	253662	prefilter
20070X30	chr12	101733504	101733744	SYCP3	545067	prefilter
20070X30	chr12	101734865	101735105	SYCP3	382963	prefilter
20070X30	chr12	112446217	112446337	PTPN11	127723	prefilter
20070X30	chr12	112446368	112446488	PTPN11	143760	prefilter
20070X30	chr12	112450227	112450587	PTPN11	1063055	prefilter
20070X30	chr12	112453111	112453291	PTPN11	292410	prefilter
20070X30	chr12	112453351	112453471	PTPN11	264980	prefilter
20070X30	chr12	112454502	112454742	PTPN11	108425	prefilter
20070X30	chr12	112472872	112473112	PTPN11	224533	prefilter
20070X30	chr12	112477580	112477810	PTPN11	602993	prefilter
20070X30	chr12	112477816	112477936	PTPN11	310722	prefilter
20070X30	chr12	112477976	112478096	PTPN11	244017	prefilter
20070X30	chr12	112481986	112482106	PTPN11	185267	prefilter
20070X30	chr12	112482139	112482259	PTPN11	258187	prefilter
20070X30	chr12	112486368	112486728	PTPN11	933482	prefilter
20070X30	chr12	112488369	112488596	PTPN11	676948	prefilter
20070X30	chr12	112488936	112489216	PTPN11	737144	prefilter
20070X30	chr12	130342510	130342750	PIWIL1	0	prefilter
20070X30	chr12	130342925	130343165	PIWIL1	0	prefilter
20070X30	chr12	130345615	130346015	PIWIL1	0	prefilter
20070X30	chr12	130346237	130346717	PIWIL1	0	prefilter
20070X30	chr12	130348023	130348263	PIWIL1	0	prefilter
20070X30	chr12	130349097	130349577	PIWIL1	0	prefilter
20070X30	chr12	130349791	130350031	PIWIL1	0	prefilter
20070X30	chr12	130354400	130354800	PIWIL1	0	prefilter
20070X30	chr12	130354826	130355066	PIWIL1	0	prefilter
20070X30	chr12	130357397	130357637	PIWIL1	0	prefilter
20070X30	chr12	130361040	130361669	PIWIL1	0	prefilter
20070X30	chr12	130362681	130363267	PIWIL1	390695	prefilter
20070X30	chr12	130366995	130367395	PIWIL1	61	prefilter
20070X30	chr12	130371049	130371658	PIWIL1	97197	prefilter
20070X30	chr12	132635818	132636098	POLE	678341	prefilter
20070X30	chr12	132637936	132638216	POLE	676816	prefilter
20070X30	chr12	132639031	132639391	POLE	842649	prefilter
20070X30	chr12	132641569	132641929	POLE	967295	prefilter
20070X30	chr12	132642107	132643088	POLE	2809356	prefilter
20070X30	chr12	132657269	132657509	POLE	699643	prefilter
20070X30	chr12	132657799	132658039	POLE	768467	prefilter
20070X30	chr12	132659222	132659582	POLE	885125	prefilter
20070X30	chr12	132660886	132661246	POLE	866008	prefilter
20070X30	chr12	132661465	132661745	POLE	791074	prefilter
20070X30	chr12	132663936	132664216	POLE	891525	prefilter
20070X30	chr12	132664296	132664536	POLE	786819	prefilter
20070X30	chr12	132665236	132665516	POLE	746039	prefilter
20070X30	chr12	132667435	132667715	POLE	765237	prefilter
20070X30	chr12	132668289	132669015	POLE	1982741	prefilter
20070X30	chr12	132673501	132673781	POLE	679671	prefilter
20070X30	chr12	132675337	132675577	POLE	761819	prefilter
20070X30	chr12	132675657	132675897	POLE	845522	prefilter
20070X30	chr12	132676029	132676269	POLE	806843	prefilter
20070X30	chr12	132676479	132676719	POLE	789748	prefilter
20070X30	chr12	132677283	132677788	POLE	1600798	prefilter
20070X30	chr12	132679434	132679714	POLE	891244	prefilter
20070X30	chr12	132679880	132680290	POLE	1341354	prefilter
20070X30	chr12	132680527	132680767	POLE	779835	prefilter
20070X30	chr12	132687224	132687404	POLE	131495	prefilter
20070X30	chr13	32336150	32341310	BRCA2	13290004	prefilter
20070X30	chr13	32344485	32344725	BRCA2	290739	prefilter
20070X30	chr13	32356338	32356698	BRCA2	445070	prefilter
20070X30	chr13	32357655	32358015	BRCA2	490814	prefilter
20070X30	chr13	32362428	32362788	BRCA2	748880	prefilter
20070X30	chr13	32363116	32363596	BRCA2	1218942	prefilter
20070X30	chr13	32370339	32370619	BRCA2	319304	prefilter
20070X30	chr13	32370888	32371168	BRCA2	256159	prefilter
20070X30	chr13	32379936	32380216	BRCA2	254397	prefilter
20070X30	chr13	32394571	32395051	BRCA2	1137691	prefilter
20070X30	chr13	32396831	32397111	BRCA2	418087	prefilter
20070X30	chr13	48342536	48342776	RB1	462598	prefilter
20070X30	chr13	48345019	48345259	RB1	180428	prefilter
20070X30	chr13	48347754	48347934	RB1	84722	prefilter
20070X30	chr13	48348869	48349109	RB1	169115	prefilter
20070X30	chr13	48359952	48360192	RB1	332510	prefilter
20070X30	chr13	48368445	48368685	RB1	550345	prefilter
20070X30	chr13	48373328	48373568	RB1	352526	prefilter
20070X30	chr13	48376856	48377096	RB1	585707	prefilter
20070X30	chr13	48379503	48379703	RB1	190519	prefilter
20070X30	chr13	48379967	48380327	RB1	424220	prefilter
20070X30	chr13	48381183	48381539	RB1	752836	prefilter
20070X30	chr13	48452913	48453153	RB1	466576	prefilter
20070X30	chr13	48456136	48456416	RB1	667555	prefilter
20070X30	chr13	48459620	48459900	RB1	412889	prefilter
20070X30	chr13	48463663	48463903	RB1	280072	prefilter
20070X30	chr13	48464934	48465454	RB1	1263432	prefilter
20070X30	chr13	48473285	48473465	RB1	166540	prefilter
20070X30	chr13	48476632	48476912	RB1	661203	prefilter
20070X30	chr13	48477289	48477469	RB1	264561	prefilter
20070X30	chr13	48479913	48480153	RB1	658907	prefilter
20070X30	chr13	108208462	108211342	LIG4	10027085	prefilter
20070X30	chr14	45135925	45136645	FANCM	2002120	prefilter
20070X30	chr14	45136975	45137335	FANCM	653014	prefilter
20070X30	chr14	45140550	45140790	FANCM	471448	prefilter
20070X30	chr14	45159008	45159368	FANCM	308424	prefilter
20070X30	chr14	45164282	45164642	FANCM	783216	prefilter
20070X30	chr14	45170527	45170807	FANCM	335488	prefilter
20070X30	chr14	45172992	45173272	FANCM	588548	prefilter
20070X30	chr14	45175003	45177043	FANCM	5875560	prefilter
20070X30	chr14	45196059	45196659	FANCM	1552528	prefilter
20070X30	chr14	45198549	45199029	FANCM	966726	prefilter
20070X30	chr14	75018764	75019044	MLH3	618021	prefilter
20070X30	chr14	75022736	75023096	MLH3	939788	prefilter
20070X30	chr14	75030482	75030762	MLH3	596516	prefilter
20070X30	chr14	75032003	75032243	MLH3	569829	prefilter
20070X30	chr14	75033334	75033574	MLH3	564833	prefilter
20070X30	chr14	75046275	75049755	MLH3	10552821	prefilter
20070X30	chr14	81062063	81062303	TSHR	409925	prefilter
20070X30	chr14	81068171	81068411	TSHR	545463	prefilter
20070X30	chr14	81087871	81088111	TSHR	600090	prefilter
20070X30	chr14	81092449	81092689	TSHR	763621	prefilter
20070X30	chr14	81096553	81096793	TSHR	731246	prefilter
20070X30	chr14	81108293	81108533	TSHR	343190	prefilter
20070X30	chr14	81142865	81144425	TSHR	5522903	prefilter
20070X30	chr14	95091104	95091464	DICER1	948725	prefilter
20070X30	chr14	95093782	95094262	DICER1	1405907	prefilter
20070X30	chr14	95095704	95096784	DICER1	3458515	prefilter
20070X30	chr14	95099717	95099997	DICER1	480507	prefilter
20070X30	chr14	95103256	95104216	DICER1	2954446	prefilter
20070X30	chr14	95104978	95105338	DICER1	1045854	prefilter
20070X30	chr14	95105610	95105850	DICER1	778750	prefilter
20070X30	chr14	95105952	95106312	DICER1	1069411	prefilter
20070X30	chr14	95107544	95107824	DICER1	207668	prefilter
20070X30	chr14	95111246	95111526	DICER1	591676	prefilter
20070X30	chr14	95112089	95112329	DICER1	718356	prefilter
20070X30	chr14	95113018	95113298	DICER1	674142	prefilter
20070X30	chr14	95115604	95115884	DICER1	678031	prefilter
20070X30	chr14	95116334	95116814	DICER1	1019669	prefilter
20070X30	chr14	95117548	95117828	DICER1	857649	prefilter
20070X30	chr14	95124132	95124732	DICER1	1829301	prefilter
20070X30	chr14	95129372	95129732	DICER1	820323	prefilter
20070X30	chr14	95129985	95130265	DICER1	843386	prefilter
20070X30	chr14	95131434	95131714	DICER1	772408	prefilter
20070X30	chr14	95132416	95132776	DICER1	910260	prefilter
20070X30	chr14	95133246	95133526	DICER1	910829	prefilter
20070X30	chr14	103963007	103963247	TDRD9	602230	prefilter
20070X30	chr14	103965263	103965623	TDRD9	852568	prefilter
20070X30	chr14	103966630	103966910	TDRD9	537643	prefilter
20070X30	chr14	103970461	103970701	TDRD9	646187	prefilter
20070X30	chr14	103975291	103975651	TDRD9	1047637	prefilter
20070X30	chr14	103991072	103991312	TDRD9	546885	prefilter
20070X30	chr14	103994269	103994681	TDRD9	1084798	prefilter
20070X30	chr14	103995688	103995868	TDRD9	334450	prefilter
20070X30	chr14	103998556	103998796	TDRD9	394792	prefilter
20070X30	chr14	104004166	104004406	TDRD9	586368	prefilter
20070X30	chr14	104005199	104005479	TDRD9	636706	prefilter
20070X30	chr14	104006291	104006925	TDRD9	2175066	prefilter
20070X30	chr14	104024504	104024744	TDRD9	494487	prefilter
20070X30	chr14	104025490	104025850	TDRD9	1007016	prefilter
20070X30	chr14	104025971	104026211	TDRD9	842040	prefilter
20070X30	chr14	104026569	104027049	TDRD9	1645179	prefilter
20070X30	chr15	40700992	40701272	RAD51	561214	prefilter
20070X30	chr15	40701666	40701786	RAD51	49104	prefilter
20070X30	chr15	40706115	40706355	RAD51	498389	prefilter
20070X30	chr15	40708950	40709190	RAD51	490763	prefilter
20070X30	chr15	40718732	40718972	RAD51	500030	prefilter
20070X30	chr15	40728647	40728887	RAD51	567244	prefilter
20070X30	chr15	40729429	40729709	RAD51	724012	prefilter
20070X30	chr15	40729773	40730053	RAD51	887872	prefilter
20070X30	chr15	40730975	40731255	RAD51	530626	prefilter
20070X30	chr15	66434952	66435072	MAP2K1	231122	prefilter
20070X30	chr15	66435192	66435312	MAP2K1	173664	prefilter
20070X30	chr15	66436679	66436799	MAP2K1	365668	prefilter
20070X30	chr15	66436819	66436959	MAP2K1	448843	prefilter
20070X30	chr15	66443198	66443438	MAP2K1	387569	prefilter
20070X30	chr15	66444591	66444771	MAP2K1	213868	prefilter
20070X30	chr15	66481677	66481817	MAP2K1	439615	prefilter
20070X30	chr15	66481837	66481957	MAP2K1	347032	prefilter
20070X30	chr15	66484910	66485030	MAP2K1	249374	prefilter
20070X30	chr15	66485150	66485270	MAP2K1	340967	prefilter
20070X30	chr15	66487140	66487380	MAP2K1	669264	prefilter
20070X30	chr15	66489125	66489365	MAP2K1	636762	prefilter
20070X30	chr15	66489650	66489830	MAP2K1	526487	prefilter
20070X30	chr15	66490437	66490557	MAP2K1	249015	prefilter
20070X30	chr15	89247569	89247809	FANCI	620584	prefilter
20070X30	chr15	89258620	89258860	FANCI	604832	prefilter
20070X30	chr15	89260638	89260918	FANCI	729186	prefilter
20070X30	chr15	89261523	89261939	FANCI	1351136	prefilter
20070X30	chr15	89263349	89263529	FANCI	233895	prefilter
20070X30	chr15	89263824	89264104	FANCI	958345	prefilter
20070X30	chr15	89264444	89264684	FANCI	702171	prefilter
20070X30	chr15	89268322	89268602	FANCI	684283	prefilter
20070X30	chr15	89273303	89273543	FANCI	123066	prefilter
20070X30	chr15	89274096	89274376	FANCI	646261	prefilter
20070X30	chr15	89276621	89276981	FANCI	888936	prefilter
20070X30	chr15	89278610	89278850	FANCI	559210	prefilter
20070X30	chr15	89281095	89281375	FANCI	707009	prefilter
20070X30	chr15	89281680	89281920	FANCI	649614	prefilter
20070X30	chr15	89283073	89283313	FANCI	588501	prefilter
20070X30	chr15	89285017	89285297	FANCI	778251	prefilter
20070X30	chr15	89290127	89290367	FANCI	587099	prefilter
20070X30	chr15	89291543	89291783	FANCI	614561	prefilter
20070X30	chr15	89292596	89293142	FANCI	1915854	prefilter
20070X30	chr15	89293735	89294095	FANCI	919601	prefilter
20070X30	chr15	89294824	89295184	FANCI	884785	prefilter
20070X30	chr15	89299703	89300063	FANCI	989890	prefilter
20070X30	chr15	89300222	89300462	FANCI	730002	prefilter
20070X30	chr15	89301264	89301504	FANCI	860947	prefilter
20070X30	chr15	89303799	89303979	FANCI	334705	prefilter
20070X30	chr15	89305038	89305495	FANCI	1693498	prefilter
20070X30	chr15	89305531	89305771	FANCI	877828	prefilter
20070X30	chr15	89305920	89306280	FANCI	1011335	prefilter
20070X30	chr15	89307394	89307754	FANCI	1133702	prefilter
20070X30	chr15	89312818	89313058	FANCI	358069	prefilter
20070X30	chr15	89314539	89314779	FANCI	462915	prefilter
20070X30	chr15	89315215	89315455	FANCI	683065	prefilter
20070X30	chr16	79322	79802	MPG	1290793	prefilter
20070X30	chr16	82974	83334	MPG	919731	prefilter
20070X30	chr16	85287	85887	MPG	1376409	prefilter
20070X30	chr16	2090197	2090909	PKD1	1855507	prefilter
20070X30	chr16	2091029	2091149	PKD1	172802	prefilter
20070X30	chr16	2091330	2091450	PKD1	67947	prefilter
20070X30	chr16	2091570	2091690	PKD1	176965	prefilter
20070X30	chr16	2091703	2092257	PKD1	1381950	prefilter
20070X30	chr16	2092416	2092656	PKD1	711580	prefilter
20070X30	chr16	2092883	2093163	PKD1	930705	prefilter
20070X30	chr16	89739395	89739635	FANCA	829625	prefilter
20070X30	chr16	89739926	89740166	FANCA	787203	prefilter
20070X30	chr16	89740715	89740955	FANCA	576176	prefilter
20070X30	chr16	89742729	89743009	FANCA	629628	prefilter
20070X30	chr16	89782934	89783174	FANCA	670514	prefilter
20070X30	chr16	89784789	89785029	FANCA	682616	prefilter
20070X30	chr16	89791329	89791609	FANCA	845548	prefilter
20070X30	chr16	89791857	89792137	FANCA	926767	prefilter
20070X30	chr16	89792389	89792629	FANCA	804232	prefilter
20070X30	chr16	89795842	89796082	FANCA	703432	prefilter
20070X30	chr16	89799079	89799319	FANCA	724413	prefilter
20070X30	chr16	89799531	89799711	FANCA	423756	prefilter
20070X30	chr16	89803180	89803420	FANCA	603240	prefilter
20070X30	chr16	89805216	89805456	FANCA	655040	prefilter
20070X30	chr16	89808210	89808450	FANCA	481335	prefilter
20070X30	chr16	89810634	89810874	FANCA	506379	prefilter
20070X30	chr17	31248974	31249214	NF1	418307	prefilter
20070X30	chr17	31252849	31253089	NF1	339396	prefilter
20070X30	chr17	31258283	31258423	NF1	93389	prefilter
20070X30	chr17	31325736	31326336	NF1	1237171	prefilter
20070X30	chr17	31327429	31327909	NF1	1152872	prefilter
20070X30	chr17	31330217	31330577	NF1	439478	prefilter
20070X30	chr17	41837849	41838209	KLHL10	804909	prefilter
20070X30	chr17	41841707	41842427	KLHL10	2249728	prefilter
20070X30	chr17	41845014	41845854	KLHL10	2653692	prefilter
20070X30	chr17	41847195	41847475	KLHL10	743807	prefilter
20070X30	chr17	41847818	41848418	KLHL10	1778317	prefilter
20070X30	chr17	42322208	42322568	STAT3	1122385	prefilter
20070X30	chr17	42322933	42323213	STAT3	853029	prefilter
20070X30	chr17	42324892	42325132	STAT3	710759	prefilter
20070X30	chr17	42326037	42326277	STAT3	557867	prefilter
20070X30	chr17	42329348	42329851	STAT3	1611453	prefilter
20070X30	chr17	42331411	42331591	STAT3	99103	prefilter
20070X30	chr17	42333599	42334110	STAT3	1489309	prefilter
20070X30	chr17	42337370	42337650	STAT3	690567	prefilter
20070X30	chr17	42337690	42337930	STAT3	759191	prefilter
20070X30	chr17	42338651	42338891	STAT3	547802	prefilter
20070X30	chr17	42339241	42339481	STAT3	522979	prefilter
20070X30	chr17	42345488	42345728	STAT3	585967	prefilter
20070X30	chr17	42346501	42346781	STAT3	705527	prefilter
20070X30	chr17	42348312	42348592	STAT3	815878	prefilter
20070X30	chr17	43045681	43045881	BRCA1	344576	prefilter
20070X30	chr17	43047553	43047793	BRCA1	561568	prefilter
20070X30	chr17	43049037	43049277	BRCA1	633719	prefilter
20070X30	chr17	43051000	43051180	BRCA1	388727	prefilter
20070X30	chr17	43056973	43057213	BRCA1	668035	prefilter
20070X30	chr17	43063263	43063443	BRCA1	252125	prefilter
20070X30	chr17	43063792	43064032	BRCA1	298074	prefilter
20070X30	chr17	43067531	43067771	BRCA1	437362	prefilter
20070X30	chr17	43070843	43071323	BRCA1	1345014	prefilter
20070X30	chr17	43076411	43076691	BRCA1	375810	prefilter
20070X30	chr17	43082309	43082669	BRCA1	625857	prefilter
20070X30	chr17	43090868	43091108	BRCA1	720588	prefilter
20070X30	chr17	43091347	43094947	BRCA1	11985712	prefilter
20070X30	chr17	43099707	43099947	BRCA1	379554	prefilter
20070X30	chr17	43104051	43104331	BRCA1	365243	prefilter
20070X30	chr17	43104792	43105032	BRCA1	702073	prefilter
20070X30	chr17	43106374	43106614	BRCA1	237082	prefilter
20070X30	chr17	43115662	43115842	BRCA1	27878	prefilter
20070X30	chr17	43123996	43124116	BRCA1	63436	prefilter
20070X30	chr17	51155577	51155857	NME1	706135	prefilter
20070X30	chr17	51159910	51160150	NME1	671233	prefilter
20070X30	chr17	51161096	51161336	NME1	705826	prefilter
20070X30	chr17	51161665	51161905	NME1	787703	prefilter
20070X30	chr17	58602315	58602675	TEX14	948507	prefilter
20070X30	chr17	58604913	58605193	TEX14	818466	prefilter
20070X30	chr17	58611070	58611430	TEX14	987043	prefilter
20070X30	chr17	58613342	58613622	TEX14	776368	prefilter
20070X30	chr17	58615168	58615408	TEX14	804051	prefilter
20070X30	chr17	58616109	58616389	TEX14	857832	prefilter
20070X30	chr17	58622749	58623109	TEX14	1109161	prefilter
20070X30	chr17	58630377	58630617	TEX14	521448	prefilter
20070X30	chr17	58651793	58652073	TEX14	784459	prefilter
20070X30	chr17	60600410	60600590	PPM1D	254796	prefilter
20070X30	chr17	60600710	60600950	PPM1D	416747	prefilter
20070X30	chr17	60623455	60623815	PPM1D	771166	prefilter
20070X30	chr17	60633775	60634055	PPM1D	648848	prefilter
20070X30	chr17	60647807	60648167	PPM1D	896464	prefilter
20070X30	chr17	60656480	60656960	PPM1D	1119299	prefilter
20070X30	chr17	60662913	60663633	PPM1D	2081857	prefilter
20070X30	chr17	75778678	75778866	H3-3B	459627	prefilter
20070X30	chr17	75778906	75779110	H3-3B	426106	prefilter
20070X30	chr17	75779130	75779250	H3-3B	222217	prefilter
20070X30	chr18	51046931	51047411	SMAD4	1055659	prefilter
20070X30	chr18	51048640	51048920	SMAD4	616823	prefilter
20070X30	chr18	51065414	51065654	SMAD4	676332	prefilter
20070X30	chr18	51066923	51067283	SMAD4	850717	prefilter
20070X30	chr18	51076567	51076847	SMAD4	510200	prefilter
20070X30	chr18	51078212	51078492	SMAD4	766238	prefilter
20070X30	chr19	1206836	1207218	STK11	973954	prefilter
20070X30	chr19	1218338	1218578	STK11	624190	prefilter
20070X30	chr19	1219248	1219428	STK11	375562	prefilter
20070X30	chr19	1220304	1220793	STK11	1347682	prefilter
20070X30	chr19	1221201	1221441	STK11	721748	prefilter
20070X30	chr19	1221887	1222067	STK11	473446	prefilter
20070X30	chr19	1222916	1223278	STK11	1023233	prefilter
20070X30	chr19	4090654	4090774	MAP2K2	197074	prefilter
20070X30	chr19	4094385	4094565	MAP2K2	437355	prefilter
20070X30	chr19	4095298	4095538	MAP2K2	586503	prefilter
20070X30	chr19	4097191	4097431	MAP2K2	271409	prefilter
20070X30	chr19	4099367	4099487	MAP2K2	219648	prefilter
20070X30	chr19	4100941	4101061	MAP2K2	256710	prefilter
20070X30	chr19	4101101	4101344	MAP2K2	559404	prefilter
20070X30	chr19	4102294	4102534	MAP2K2	663244	prefilter
20070X30	chr19	4110442	4110562	MAP2K2	347141	prefilter
20070X30	chr19	4110602	4110722	MAP2K2	338163	prefilter
20070X30	chr19	4117344	4117464	MAP2K2	257107	prefilter
20070X30	chr19	4117584	4117704	MAP2K2	242826	prefilter
20070X30	chr19	14093530	14093890	PRKACA	875116	prefilter
20070X30	chr19	14097282	14097422	PRKACA	409627	prefilter
20070X30	chr19	14097442	14097967	PRKACA	1595020	prefilter
20070X30	chr19	14100747	14100987	PRKACA	727655	prefilter
20070X30	chr19	14102745	14102985	PRKACA	622565	prefilter
20070X30	chr19	14106684	14106964	PRKACA	645317	prefilter
20070X30	chr19	43543330	43543769	XRCC1	1442365	prefilter
20070X30	chr19	43544069	43544309	XRCC1	767801	prefilter
20070X30	chr19	43545747	43546027	XRCC1	833221	prefilter
20070X30	chr19	43551509	43551749	XRCC1	759942	prefilter
20070X30	chr19	43551906	43552386	XRCC1	1338316	prefilter
20070X30	chr19	43553526	43553766	XRCC1	771580	prefilter
20070X30	chr19	43554585	43554865	XRCC1	907345	prefilter
20070X30	chr19	43560845	43561085	XRCC1	728859	prefilter
20070X30	chr19	43574836	43575076	XRCC1	712273	prefilter
20070X30	chr19	43575343	43575523	XRCC1	427332	prefilter
20070X30	chr19	45409611	45409791	ERCC1	386805	prefilter
20070X30	chr19	45413588	45413828	ERCC1	708174	prefilter
20070X30	chr19	45413878	45414118	ERCC1	684069	prefilter
20070X30	chr19	45414790	45415030	ERCC1	636212	prefilter
20070X30	chr19	45416739	45416979	ERCC1	499416	prefilter
20070X30	chr19	45419027	45419267	ERCC1	729114	prefilter
20070X30	chr19	45420255	45420495	ERCC1	702639	prefilter
20070X30	chr19	45421105	45421465	ERCC1	998120	prefilter
20070X30	chr19	45423202	45423442	ERCC1	581526	prefilter
20070X30	chr19	50398772	50399132	POLD1	930967	prefilter
20070X30	chr19	50399307	50399547	POLD1	697158	prefilter
20070X30	chr19	50401711	50402816	POLD1	2980450	prefilter
20070X30	chr19	50402956	50403316	POLD1	1012564	prefilter
20070X30	chr19	50403425	50403665	POLD1	649824	prefilter
20070X30	chr19	50406112	50406582	POLD1	1443865	prefilter
20070X30	chr19	50406898	50407491	POLD1	1487602	prefilter
20070X30	chr19	50408723	50408963	POLD1	672110	prefilter
20070X30	chr19	50409058	50409298	POLD1	690109	prefilter
20070X30	chr19	50409452	50409572	POLD1	327115	prefilter
20070X30	chr19	50409672	50409792	POLD1	324841	prefilter
20070X30	chr19	50413353	50413593	POLD1	681904	prefilter
20070X30	chr19	50413670	50413950	POLD1	893644	prefilter
20070X30	chr19	50414722	50415022	POLD1	847066	prefilter
20070X30	chr19	50415340	50415895	POLD1	1244039	prefilter
20070X30	chr19	50416322	50416786	POLD1	1242265	prefilter
20070X30	chr19	50416977	50417337	POLD1	934342	prefilter
20070X30	chr19	50417773	50418013	POLD1	501897	prefilter
20070X30	chr19	57231948	57232308	AURKC	857634	prefilter
20070X30	chr19	57232473	57232753	AURKC	879967	prefilter
20070X30	chr19	57233394	57233674	AURKC	877225	prefilter
20070X30	chr19	57234791	57235510	AURKC	2235978	prefilter
20070X30	chr20	59864231	59864471	SYCP2	425461	prefilter
20070X30	chr20	59865326	59865732	SYCP2	1101785	prefilter
20070X30	chr20	59865746	59865926	SYCP2	429464	prefilter
20070X30	chr20	59866222	59866662	SYCP2	911177	prefilter
20070X30	chr20	59867639	59867919	SYCP2	455868	prefilter
20070X30	chr20	59868760	59869000	SYCP2	460617	prefilter
20070X30	chr20	59901596	59901876	SYCP2	568229	prefilter
20070X30	chr20	59907274	59907514	SYCP2	407423	prefilter
20070X30	chr20	59911677	59911917	SYCP2	499422	prefilter
20070X30	chr20	59912305	59912485	SYCP2	150895	prefilter
20070X30	chr20	59915387	59915627	SYCP2	385276	prefilter
20070X30	chr20	59916408	59916648	SYCP2	337357	prefilter
20070X30	chr20	59919080	59919260	SYCP2	138751	prefilter
20070X30	chr20	59919425	59919665	SYCP2	489852	prefilter
20070X30	chr20	59920283	59920563	SYCP2	396959	prefilter
20070X30	chr20	59921241	59921521	SYCP2	259783	prefilter
20070X30	chr22	24719411	24719651	PIWIL3	697666	prefilter
20070X30	chr22	24719681	24719961	PIWIL3	837779	prefilter
20070X30	chr22	24723052	24723332	PIWIL3	384288	prefilter
20070X30	chr22	24724822	24725102	PIWIL3	673658	prefilter
20070X30	chr22	24725360	24725600	PIWIL3	773335	prefilter
20070X30	chr22	24727881	24728469	PIWIL3	1840348	prefilter
20070X30	chr22	24749342	24749582	PIWIL3	575056	prefilter
20070X30	chr22	24749616	24749896	PIWIL3	911522	prefilter
20070X30	chr22	24751322	24751562	PIWIL3	627270	prefilter
20070X30	chr22	24753935	24754295	PIWIL3	896293	prefilter
20070X30	chr22	41699445	41699805	MEI1	676538	prefilter
20070X30	chr22	41703252	41703532	MEI1	779843	prefilter
20070X30	chr22	41705439	41705619	MEI1	328411	prefilter
20070X30	chr22	41713918	41714158	MEI1	669829	prefilter
20070X30	chr22	41715973	41716213	MEI1	636849	prefilter
20070X30	chr22	41717992	41718352	MEI1	938482	prefilter
20070X30	chr22	41723868	41724148	MEI1	831825	prefilter
20070X30	chr22	41729602	41729842	MEI1	770729	prefilter
20070X30	chr22	41730459	41730699	MEI1	746083	prefilter
20070X30	chr22	41732174	41732676	MEI1	1654264	prefilter
20070X30	chr22	41743017	41743257	MEI1	724320	prefilter
20070X30	chr22	41744898	41745138	MEI1	731289	prefilter
20070X30	chr22	41745815	41746095	MEI1	803183	prefilter
20070X30	chr22	41748042	41748282	MEI1	650714	prefilter
20070X30	chr22	41752501	41752741	MEI1	551451	prefilter
20070X30	chr22	41753877	41754117	MEI1	414255	prefilter
20070X30	chr22	41758269	41758629	MEI1	1008691	prefilter
20070X30	chr22	41763107	41763387	MEI1	724547	prefilter
20070X30	chr22	41770583	41771063	MEI1	1220412	prefilter
20070X30	chr22	41776004	41776364	MEI1	1041061	prefilter
20070X30	chr22	41778640	41778880	MEI1	708190	prefilter
20070X30	chr22	41781219	41781459	MEI1	720128	prefilter
20070X30	chr22	41781585	41781945	MEI1	1130923	prefilter
20070X30	chr22	41784259	41784499	MEI1	693195	prefilter
20070X30	chr22	41784515	41784875	MEI1	1048494	prefilter
20070X30	chr22	41793749	41793989	MEI1	464317	prefilter
20070X30	chr22	41794304	41794544	MEI1	786678	prefilter
20070X30	chr22	41795416	41795616	MEI1	602943	prefilter
20070X30	chr22	41795671	41795911	MEI1	810558	prefilter
20070X30	chr22	41799185	41799365	MEI1	347940	prefilter
20070X30	chrX	67545054	67545294	AR	273869	prefilter
20070X30	chrX	67545354	67546494	AR	1461070	prefilter
20070X30	chrX	67546614	67546854	AR	273392	prefilter
20070X30	chrX	67643191	67643471	AR	460643	prefilter
20070X30	chrX	67685948	67686188	AR	257184	prefilter
20070X30	chrX	67711305	67711785	AR	665428	prefilter
20070X30	chrX	67717410	67717690	AR	407092	prefilter
20070X30	chrX	67721758	67722038	AR	309986	prefilter
20070X30	chrX	67722765	67723045	AR	413624	prefilter
20070X30	chrX	67723622	67723902	AR	392990	prefilter
20070X30	chrX	70670305	70670585	TEX11	422231	prefilter
20070X30	chrX	70678726	70678966	TEX11	209806	prefilter
20070X30	chrX	70682609	70682889	TEX11	334856	prefilter
20070X30	chrX	70722537	70722777	TEX11	297995	prefilter
20070X30	chrX	70725182	70725422	TEX11	241505	prefilter
20070X30	chrX	70740628	70740868	TEX11	337321	prefilter
20070X30	chrX	70744102	70744282	TEX11	168302	prefilter
20070X30	chrX	70806627	70806867	TEX11	216059	prefilter
20070X30	chrX	70833433	70833673	TEX11	303643	prefilter
20070X30	chrX	70852973	70853213	TEX11	383465	prefilter
20070X30	chrX	126551134	126551254	DCAF12L1	162563	prefilter
20070X30	chrX	126551314	126551734	DCAF12L1	599581	prefilter
20070X30	chrX	126552154	126552274	DCAF12L1	133341	prefilter
20070X30	chrX	126552394	126552514	DCAF12L1	97608	prefilter
20070X30	chrX	133025411	133028291	USP26	5103063	prefilter
20070X30	chrY	12815994	12816114	USP9Y	163948	prefilter
20070X30	chrY	12816174	12816414	USP9Y	368524	prefilter
20070X30	chrY	12818335	12818515	USP9Y	284413	prefilter
20070X30	chrY	12818635	12818755	USP9Y	45717	prefilter
20070X30	chrY	12833594	12833774	USP9Y	276656	prefilter
20070X30	chrY	12833834	12833954	USP9Y	162843	prefilter
20070X30	chrY	12837841	12837981	USP9Y	73537	prefilter
20070X30	chrY	12838001	12838121	USP9Y	121952	prefilter
20070X30	chrY	12839759	12839939	USP9Y	254897	prefilter
20070X30	chrY	12839999	12840239	USP9Y	435339	prefilter
20070X30	chrY	12840299	12840419	USP9Y	210954	prefilter
20070X30	chrY	12840539	12840719	USP9Y	262698	prefilter
20070X30	chrY	12842172	12842532	USP9Y	501957	prefilter
20070X30	chrY	12842988	12843128	USP9Y	204498	prefilter
20070X30	chrY	12843148	12843268	USP9Y	123578	prefilter
20070X30	chrY	12846245	12846605	USP9Y	577631	prefilter
20070X30	chrY	12846863	12846983	USP9Y	139066	prefilter
20070X30	chrY	12847163	12847403	USP9Y	337552	prefilter
20070X30	chrY	12856278	12856418	USP9Y	224749	prefilter
20070X30	chrY	12856438	12856558	USP9Y	167638	prefilter
20070X30	chrY	12856559	12856679	USP9Y	187066	prefilter
20070X30	chrY	12856859	12856979	USP9Y	88692	prefilter
20070X30	chrY	12913645	12913925	DDX3Y	421281	prefilter
20070X30	chrY	12914486	12914726	DDX3Y	297831	prefilter
20070X30	chrY	12914813	12915147	DDX3Y	563567	prefilter
20070X30	chrY	12915207	12915327	DDX3Y	150696	prefilter
20070X30	chrY	12915562	12915682	DDX3Y	212811	prefilter
20070X30	chrY	12915722	12915935	DDX3Y	429430	prefilter
20070X30	chrY	12915975	12916095	DDX3Y	219708	prefilter
20070X30	chrY	12916171	12916291	DDX3Y	206538	prefilter
20070X30	chrY	12916351	12916695	DDX3Y	560294	prefilter
20070X30	chr1	84597127	84599527	neutral_region	5501244	prefilter
20070X30	chr2	40162767	40165167	neutral_region	5915766	prefilter
20070X30	chr4	22386244	22388644	neutral_region	4897014	prefilter
20070X30	chr6	155239014	155241414	neutral_region	6031544	prefilter
20070X30	chr7	11732774	11735174	neutral_region	3943194	prefilter
20070X30	chr8	51513056	51515456	neutral_region	5020649	prefilter
20070X30	chr9	23709463	23711863	neutral_region	4813907	prefilter
20070X30	chr10	128969037	128971437	neutral_region	5426711	prefilter
20070X30	chr11	108510787	108513187	neutral_region	5610742	prefilter
20070X30	chr12	114115043	114117443	neutral_region	6546422	prefilter
20070X30	chr13	75803912	75806312	neutral_region	5683803	prefilter
20070X30	chr14	74661755	74664155	neutral_region	6104798	prefilter
20070X30	chr15	46089737	46092137	neutral_region	4546330	prefilter
20070X30	chr16	51754103	51756503	neutral_region	5205246	prefilter
20070X30	chr17	70672726	70675126	neutral_region	4847487	prefilter
20070X30	chr18	5749264	5751664	neutral_region	6044586	prefilter
20070X30	chr19	31831021	31833421	neutral_region	5159465	prefilter
20070X30	chr20	24153684	24156084	neutral_region	6230407	prefilter
20070X30	chr21	23665976	23668376	neutral_region	3902891	prefilter
20070X30	chr22	48262370	48264770	neutral_region	6411045	prefilter
20070X31	chr1	45330446	45330626	MUTYH	647767	prefilter
20070X31	chr1	45331118	45333253	MUTYH	13125005	prefilter
20070X31	chr1	45333328	45333688	MUTYH	2074154	prefilter
20070X31	chr1	45334311	45334591	MUTYH	1151895	prefilter
20070X31	chr1	45338101	45338281	MUTYH	502983	prefilter
20070X31	chr1	75806881	75807241	MSH4	321819	prefilter
20070X31	chr1	75810632	75810872	MSH4	257856	prefilter
20070X31	chr1	75814958	75815198	MSH4	345649	prefilter
20070X31	chr1	75816279	75816639	MSH4	117585	prefilter
20070X31	chr1	75822315	75822675	MSH4	99783	prefilter
20070X31	chr1	75848122	75848362	MSH4	115346	prefilter
20070X31	chr1	75867431	75867671	MSH4	246645	prefilter
20070X31	chr1	75876848	75877088	MSH4	165438	prefilter
20070X31	chr1	75878053	75878413	MSH4	348512	prefilter
20070X31	chr1	75878920	75879200	MSH4	398774	prefilter
20070X31	chr1	75879981	75880221	MSH4	44224	prefilter
20070X31	chr1	75881168	75881448	MSH4	450394	prefilter
20070X31	chr1	75883541	75883901	MSH4	527144	prefilter
20070X31	chr1	75889190	75889430	MSH4	105180	prefilter
20070X31	chr1	75890620	75890900	MSH4	310512	prefilter
20070X31	chr1	75897814	75898174	MSH4	152312	prefilter
20070X31	chr1	75899542	75899782	MSH4	179451	prefilter
20070X31	chr1	100352889	100353069	CDC14A	521184	prefilter
20070X31	chr1	100353687	100353927	CDC14A	731712	prefilter
20070X31	chr1	100377463	100377703	CDC14A	399601	prefilter
20070X31	chr1	100390658	100390898	CDC14A	453978	prefilter
20070X31	chr1	100424141	100424381	CDC14A	695704	prefilter
20070X31	chr1	100439845	100440085	CDC14A	436589	prefilter
20070X31	chr1	100462586	100462946	CDC14A	1190666	prefilter
20070X31	chr1	100467885	100468165	CDC14A	959334	prefilter
20070X31	chr1	226064275	226064395	H3-3A	191266	prefilter
20070X31	chr1	226064435	226064555	H3-3A	160989	prefilter
20070X31	chr1	226065536	226065712	H3-3A	643700	prefilter
20070X31	chr1	226065752	226066016	H3-3A	935473	prefilter
20070X31	chr1	226071273	226071393	H3-3A	36806	prefilter
20070X31	chr1	241850326	241850686	EXO1	748976	prefilter
20070X31	chr1	241852231	241852471	EXO1	508155	prefilter
20070X31	chr1	241853279	241853559	EXO1	1021756	prefilter
20070X31	chr1	241857273	241857553	EXO1	1355071	prefilter
20070X31	chr1	241858432	241858792	EXO1	1529705	prefilter
20070X31	chr1	241878686	241879406	EXO1	2913556	prefilter
20070X31	chr1	241885230	241885590	EXO1	773044	prefilter
20070X31	chr1	241889391	241889671	EXO1	456666	prefilter
20070X31	chr1	243505173	243505413	AKT3	0	prefilter
20070X31	chr1	243512255	243512495	AKT3	0	prefilter
20070X31	chr1	243545433	243545673	AKT3	0	prefilter
20070X31	chr1	243552596	243553076	AKT3	0	prefilter
20070X31	chr1	243563584	243563984	AKT3	0	prefilter
20070X31	chr1	243572787	243573187	AKT3	0	prefilter
20070X31	chr1	243613585	243613825	AKT3	0	prefilter
20070X31	chr1	243615008	243615248	AKT3	0	prefilter
20070X31	chr1	243637476	243637876	AKT3	0	prefilter
20070X31	chr1	243645765	243646165	AKT3	0	prefilter
20070X31	chr1	243664707	243664947	AKT3	0	prefilter
20070X31	chr1	243695453	243695853	AKT3	0	prefilter
20070X31	chr1	243843057	243843237	AKT3	0	prefilter
20070X31	chr2	25234169	25234489	DNMT3A	1417634	prefilter
20070X31	chr2	25240236	25240516	DNMT3A	1406069	prefilter
20070X31	chr2	25240585	25240785	DNMT3A	989381	prefilter
20070X31	chr2	25241494	25241774	DNMT3A	1503868	prefilter
20070X31	chr2	25243840	25244040	DNMT3A	849233	prefilter
20070X31	chr2	25244496	25244696	DNMT3A	761096	prefilter
20070X31	chr2	25245152	25245432	DNMT3A	1527602	prefilter
20070X31	chr2	25245942	25246374	DNMT3A	2242194	prefilter
20070X31	chr2	25247004	25247204	DNMT3A	832210	prefilter
20070X31	chr2	25247530	25247810	DNMT3A	1052915	prefilter
20070X31	chr2	25282336	25282816	DNMT3A	2050989	prefilter
20070X31	chr2	25300071	25300311	DNMT3A	1095486	prefilter
20070X31	chr2	25313828	25314068	DNMT3A	908919	prefilter
20070X31	chr2	38997159	38997519	SOS1	563812	prefilter
20070X31	chr2	39006350	39006590	SOS1	266034	prefilter
20070X31	chr2	39006932	39007292	SOS1	449976	prefilter
20070X31	chr2	39010523	39010763	SOS1	518929	prefilter
20070X31	chr2	39012057	39012417	SOS1	840699	prefilter
20070X31	chr2	39013391	39013631	SOS1	719848	prefilter
20070X31	chr2	39013788	39014068	SOS1	536427	prefilter
20070X31	chr2	39014685	39014925	SOS1	295962	prefilter
20070X31	chr2	39022477	39023317	SOS1	3226917	prefilter
20070X31	chr2	39023933	39024213	SOS1	482039	prefilter
20070X31	chr2	39035141	39035565	SOS1	1345644	prefilter
20070X31	chr2	39051075	39051355	SOS1	793138	prefilter
20070X31	chr2	39054538	39054898	SOS1	511812	prefilter
20070X31	chr2	39056604	39056964	SOS1	431517	prefilter
20070X31	chr2	39058598	39058878	SOS1	773423	prefilter
20070X31	chr2	39067550	39067830	SOS1	446615	prefilter
20070X31	chr2	47403117	47403477	MSH2	910702	prefilter
20070X31	chr2	47408338	47408618	MSH2	101389	prefilter
20070X31	chr2	47409993	47410473	MSH2	1108035	prefilter
20070X31	chr2	47412347	47412627	MSH2	164814	prefilter
20070X31	chr2	47414203	47414483	MSH2	254385	prefilter
20070X31	chr2	47416222	47416502	MSH2	854660	prefilter
20070X31	chr2	47429661	47430021	MSH2	408027	prefilter
20070X31	chr2	47445482	47445722	MSH2	270283	prefilter
20070X31	chr2	47462952	47463232	MSH2	498554	prefilter
20070X31	chr2	47466593	47466873	MSH2	387778	prefilter
20070X31	chr2	47470893	47471133	MSH2	374662	prefilter
20070X31	chr2	47474907	47475387	MSH2	695946	prefilter
20070X31	chr2	47476289	47476649	MSH2	849116	prefilter
20070X31	chr2	47478155	47478635	MSH2	1077975	prefilter
20070X31	chr2	47480603	47480963	MSH2	525460	prefilter
20070X31	chr2	47790845	47791205	MSH6	1100290	prefilter
20070X31	chr2	47795798	47796158	MSH6	1155264	prefilter
20070X31	chr2	47798503	47801263	MSH6	13847084	prefilter
20070X31	chr2	47803312	47803792	MSH6	1338970	prefilter
20070X31	chr2	47804848	47805088	MSH6	783683	prefilter
20070X31	chr2	47805542	47805782	MSH6	305393	prefilter
20070X31	chr2	47806141	47806731	MSH6	1401607	prefilter
20070X31	chr2	74558656	74558936	M1AP	1120462	prefilter
20070X31	chr2	74559613	74559793	M1AP	537694	prefilter
20070X31	chr2	74560081	74560361	M1AP	1338610	prefilter
20070X31	chr2	74562140	74562500	M1AP	1572674	prefilter
20070X31	chr2	74575368	74575648	M1AP	939465	prefilter
20070X31	chr2	74576357	74576717	M1AP	1197836	prefilter
20070X31	chr2	74581580	74581940	M1AP	699207	prefilter
20070X31	chr2	74606959	74607319	M1AP	1028520	prefilter
20070X31	chr2	74614876	74615236	M1AP	1049235	prefilter
20070X31	chr2	74639975	74640335	M1AP	1129086	prefilter
20070X31	chr2	189791735	189792015	PMS1	783793	prefilter
20070X31	chr2	189795680	189796040	PMS1	544628	prefilter
20070X31	chr2	189805583	189805823	PMS1	615473	prefilter
20070X31	chr2	189843902	189844142	PMS1	826635	prefilter
20070X31	chr2	189852576	189852856	PMS1	202829	prefilter
20070X31	chr2	189853870	189855223	PMS1	1119317	prefilter
20070X31	chr2	189857404	189857584	PMS1	79289	prefilter
20070X31	chr2	189863625	189864345	PMS1	118003	prefilter
20070X31	chr2	189867724	189868004	PMS1	114520	prefilter
20070X31	chr2	189873396	189873756	PMS1	80849	prefilter
20070X31	chr3	9750215	9750495	OGG1	1097407	prefilter
20070X31	chr3	9750828	9751308	OGG1	2639147	prefilter
20070X31	chr3	9751679	9752039	OGG1	1997810	prefilter
20070X31	chr3	9754614	9754974	OGG1	1549030	prefilter
20070X31	chr3	9756406	9756686	OGG1	1053509	prefilter
20070X31	chr3	10141837	10142017	VHL	413278	prefilter
20070X31	chr3	10142077	10142257	VHL	475677	prefilter
20070X31	chr3	10146435	10146715	VHL	1040979	prefilter
20070X31	chr3	10149694	10149814	VHL	423280	prefilter
20070X31	chr3	10149874	10150054	VHL	699982	prefilter
20070X31	chr3	12584447	12584727	RAF1	1400507	prefilter
20070X31	chr3	12584774	12585327	RAF1	3254804	prefilter
20070X31	chr3	12585620	12585860	RAF1	966041	prefilter
20070X31	chr3	12587524	12587704	RAF1	121288	prefilter
20070X31	chr3	12590706	12590826	RAF1	392634	prefilter
20070X31	chr3	12590886	12591066	RAF1	848297	prefilter
20070X31	chr3	12591630	12591870	RAF1	867852	prefilter
20070X31	chr3	12599629	12599869	RAF1	301145	prefilter
20070X31	chr3	12604072	12604352	RAF1	604221	prefilter
20070X31	chr3	12608704	12608984	RAF1	845404	prefilter
20070X31	chr3	12609164	12609404	RAF1	710160	prefilter
20070X31	chr3	12611886	12612126	RAF1	519525	prefilter
20070X31	chr3	12618438	12618798	RAF1	243314	prefilter
20070X31	chr3	16595349	16595469	DAZL	102438	prefilter
20070X31	chr3	16596899	16597139	DAZL	208268	prefilter
20070X31	chr3	16597425	16597545	DAZL	89357	prefilter
20070X31	chr3	16597952	16598072	DAZL	38897	prefilter
20070X31	chr3	16598385	16598525	DAZL	153601	prefilter
20070X31	chr3	16598605	16598725	DAZL	16401	prefilter
20070X31	chr3	36993485	36993725	MLH1	921207	prefilter
20070X31	chr3	36996544	36996784	MLH1	629641	prefilter
20070X31	chr3	37000884	37001124	MLH1	200557	prefilter
20070X31	chr3	37004317	37004557	MLH1	640737	prefilter
20070X31	chr3	37006907	37007147	MLH1	440895	prefilter
20070X31	chr3	37011935	37012175	MLH1	186018	prefilter
20070X31	chr3	37014368	37014608	MLH1	272812	prefilter
20070X31	chr3	37017432	37017672	MLH1	758628	prefilter
20070X31	chr3	37020246	37020526	MLH1	813171	prefilter
20070X31	chr3	37028718	37028998	MLH1	440102	prefilter
20070X31	chr3	37040120	37040360	MLH1	500454	prefilter
20070X31	chr3	37042179	37042419	MLH1	444061	prefilter
20070X31	chr3	37047421	37047781	MLH1	993368	prefilter
20070X31	chr3	37048443	37048683	MLH1	786115	prefilter
20070X31	chr3	37048840	37049080	MLH1	669325	prefilter
20070X31	chr3	37050388	37050748	MLH1	777434	prefilter
20070X31	chr3	41224446	41224833	CTNNB1	1822147	prefilter
20070X31	chr3	41225273	41225940	CTNNB1	3377797	prefilter
20070X31	chr3	41227140	41227420	CTNNB1	654767	prefilter
20070X31	chr3	41233272	41233938	CTNNB1	4143085	prefilter
20070X31	chr3	41235663	41235903	CTNNB1	855065	prefilter
20070X31	chr3	41236284	41236564	CTNNB1	1365346	prefilter
20070X31	chr3	50093657	50093937	RBM5	551829	prefilter
20070X31	chr3	50099896	50100136	RBM5	667065	prefilter
20070X31	chr3	50100448	50100688	RBM5	824672	prefilter
20070X31	chr3	50103004	50103244	RBM5	613349	prefilter
20070X31	chr3	50104158	50104398	RBM5	608987	prefilter
20070X31	chr3	50110604	50110844	RBM5	542443	prefilter
20070X31	chr3	50113283	50113643	RBM5	1116969	prefilter
20070X31	chr3	50117174	50117454	RBM5	1245498	prefilter
20070X31	chr3	50118252	50118532	RBM5	1081612	prefilter
20070X31	chr4	1801271	1801821	FGFR3	2191642	prefilter
20070X31	chr4	1801870	1802170	FGFR3	1276656	prefilter
20070X31	chr4	1802834	1803074	FGFR3	901405	prefilter
20070X31	chr4	1803624	1803904	FGFR3	1216375	prefilter
20070X31	chr4	1804245	1804605	FGFR3	1544734	prefilter
20070X31	chr4	1804755	1805035	FGFR3	1557894	prefilter
20070X31	chr4	1805275	1806092	FGFR3	4214435	prefilter
20070X31	chr4	1806112	1806412	FGFR3	1629465	prefilter
20070X31	chr4	1806474	1806754	FGFR3	1452914	prefilter
20070X31	chr4	1806761	1807001	FGFR3	1255563	prefilter
20070X31	chr4	1807020	1807380	FGFR3	1935649	prefilter
20070X31	chr4	54699558	54699838	KIT	1008575	prefilter
20070X31	chr4	54703628	54703988	KIT	395126	prefilter
20070X31	chr4	54725773	54726133	KIT	901489	prefilter
20070X31	chr4	54727339	54727619	KIT	1320933	prefilter
20070X31	chr4	54727755	54728186	KIT	2486209	prefilter
20070X31	chr4	54729270	54729550	KIT	583786	prefilter
20070X31	chr4	54731253	54731493	KIT	1270139	prefilter
20070X31	chr4	54731794	54732074	KIT	893469	prefilter
20070X31	chr4	54733015	54733295	KIT	1124811	prefilter
20070X31	chr4	54736433	54736890	KIT	2780411	prefilter
20070X31	chr4	54737107	54737347	KIT	1177864	prefilter
20070X31	chr5	80670023	80670383	MSH3	724868	prefilter
20070X31	chr5	80672182	80672422	MSH3	914459	prefilter
20070X31	chr5	80672679	80672919	MSH3	706671	prefilter
20070X31	chr5	80674915	80675195	MSH3	335485	prefilter
20070X31	chr5	80678830	80679190	MSH3	1202082	prefilter
20070X31	chr5	80725389	80725629	MSH3	362694	prefilter
20070X31	chr5	80728788	80729028	MSH3	189657	prefilter
20070X31	chr5	80741386	80741626	MSH3	235571	prefilter
20070X31	chr5	80744440	80744680	MSH3	440748	prefilter
20070X31	chr5	80761472	80761752	MSH3	382326	prefilter
20070X31	chr5	80767846	80768206	MSH3	269990	prefilter
20070X31	chr5	80768739	80769099	MSH3	327013	prefilter
20070X31	chr5	80775606	80775846	MSH3	127497	prefilter
20070X31	chr5	80778658	80778898	MSH3	519875	prefilter
20070X31	chr5	80787498	80787738	MSH3	332034	prefilter
20070X31	chr5	80813522	80813802	MSH3	687176	prefilter
20070X31	chr5	80854043	80854403	MSH3	595501	prefilter
20070X31	chr5	80864737	80865017	MSH3	554151	prefilter
20070X31	chr5	80873021	80873381	MSH3	433101	prefilter
20070X31	chr5	112754809	112755089	APC	397654	prefilter
20070X31	chr5	112766228	112766508	APC	259595	prefilter
20070X31	chr5	112767109	112767469	APC	1235534	prefilter
20070X31	chr5	112775543	112775823	APC	220691	prefilter
20070X31	chr5	112780706	112780986	APC	274284	prefilter
20070X31	chr5	112792347	112792627	APC	339382	prefilter
20070X31	chr5	112818895	112819415	APC	2219666	prefilter
20070X31	chr5	112821803	112822083	APC	305538	prefilter
20070X31	chr5	112827037	112827317	APC	966653	prefilter
20070X31	chr5	112827827	112828077	APC	524399	prefilter
20070X31	chr5	112828774	112829054	APC	720867	prefilter
20070X31	chr5	112834878	112835238	APC	1173166	prefilter
20070X31	chr5	112837474	112844219	APC	35697471	prefilter
20070X31	chr6	31740400	31740680	MSH5	0	prefilter
20070X31	chr6	31741084	31741364	MSH5	10376	prefilter
20070X31	chr6	31742797	31743259	MSH5	0	prefilter
20070X31	chr6	31743824	31744104	MSH5	0	prefilter
20070X31	chr6	31744124	31744364	MSH5	0	prefilter
20070X31	chr6	31744473	31744653	MSH5	0	prefilter
20070X31	chr6	31745158	31745398	MSH5	0	prefilter
20070X31	chr6	31747319	31747499	MSH5	0	prefilter
20070X31	chr6	31753230	31753718	MSH5	0	prefilter
20070X31	chr6	31758089	31758369	MSH5	0	prefilter
20070X31	chr6	31758464	31758940	MSH5	0	prefilter
20070X31	chr6	31759017	31759257	MSH5	0	prefilter
20070X31	chr6	31759348	31759588	MSH5	0	prefilter
20070X31	chr6	31759700	31760293	MSH5	0	prefilter
20070X31	chr6	31760624	31760904	MSH5	0	prefilter
20070X31	chr6	31761103	31761343	MSH5	0	prefilter
20070X31	chr6	31761403	31761683	MSH5	0	prefilter
20070X31	chr6	31761746	31762026	MSH5	0	prefilter
20070X31	chr6	31762028	31762268	MSH5	0	prefilter
20070X31	chr6	151807838	151808378	ESR1	1583950	prefilter
20070X31	chr6	151842512	151842872	ESR1	1416621	prefilter
20070X31	chr6	151880593	151880833	ESR1	937888	prefilter
20070X31	chr6	151944100	151944580	ESR1	2206937	prefilter
20070X31	chr6	152011585	152011865	ESR1	1090539	prefilter
20070X31	chr6	152060917	152061197	ESR1	856351	prefilter
20070X31	chr6	152094296	152094656	ESR1	1486360	prefilter
20070X31	chr6	152098667	152099027	ESR1	1854590	prefilter
20070X31	chr6	159800285	159800465	PNLDC1	421388	prefilter
20070X31	chr6	159800710	159800890	PNLDC1	658263	prefilter
20070X31	chr6	159801029	159801269	PNLDC1	856630	prefilter
20070X31	chr6	159803200	159803380	PNLDC1	194767	prefilter
20070X31	chr6	159803886	159804166	PNLDC1	893288	prefilter
20070X31	chr6	159804473	159804713	PNLDC1	842729	prefilter
20070X31	chr6	159805913	159806153	PNLDC1	841817	prefilter
20070X31	chr6	159808658	159808898	PNLDC1	1089423	prefilter
20070X31	chr6	159808946	159809226	PNLDC1	1141112	prefilter
20070X31	chr6	159809940	159810180	PNLDC1	960039	prefilter
20070X31	chr6	159811623	159811863	PNLDC1	355743	prefilter
20070X31	chr6	159813538	159813718	PNLDC1	291086	prefilter
20070X31	chr6	159815881	159816121	PNLDC1	485815	prefilter
20070X31	chr6	159816479	159816659	PNLDC1	340819	prefilter
20070X31	chr6	159817040	159817220	PNLDC1	253910	prefilter
20070X31	chr7	5978586	5978766	PMS2	1214	prefilter
20070X31	chr7	5986949	5987069	PMS2	33644	prefilter
20070X31	chr7	5989737	5990017	PMS2	285203	prefilter
20070X31	chr7	5991895	5992135	PMS2	321520	prefilter
20070X31	chr7	5995463	5995703	PMS2	327579	prefilter
20070X31	chr7	5997254	5997494	PMS2	55691	prefilter
20070X31	chr7	6002484	6002604	PMS2	10006	prefilter
20070X31	chr7	43583166	43583286	STK17A	77684	prefilter
20070X31	chr7	43595827	43596187	STK17A	113752	prefilter
20070X31	chr7	43608188	43608468	STK17A	853848	prefilter
20070X31	chr7	43619520	43619800	STK17A	1425567	prefilter
20070X31	chr7	43623506	43623978	STK17A	1024842	prefilter
20070X31	chr7	43624438	43624918	STK17A	1544207	prefilter
20070X31	chr7	100180614	100180734	STAG3	98198	prefilter
20070X31	chr7	100182021	100182141	STAG3	71550	prefilter
20070X31	chr7	100188854	100188974	STAG3	128524	prefilter
20070X31	chr7	100205165	100205445	STAG3	1060554	prefilter
20070X31	chr7	100210918	100211278	STAG3	1426875	prefilter
20070X31	chr7	100211367	100211607	STAG3	1398373	prefilter
20070X31	chr7	100211715	100211955	STAG3	1290432	prefilter
20070X31	chr7	100213650	100213890	STAG3	1074385	prefilter
20070X31	chr7	100213919	100214039	STAG3	381238	prefilter
20070X31	chr7	140734685	140734925	BRAF	49420	prefilter
20070X31	chr7	140739739	140739859	BRAF	34421	prefilter
20070X31	chr7	140739899	140740019	BRAF	33364	prefilter
20070X31	chr7	140749212	140749332	BRAF	127483	prefilter
20070X31	chr7	140749372	140749492	BRAF	122961	prefilter
20070X31	chr7	140753210	140753454	BRAF	975901	prefilter
20070X31	chr7	140754120	140754300	BRAF	317248	prefilter
20070X31	chr7	140776820	140776940	BRAF	231461	prefilter
20070X31	chr7	140777060	140777180	BRAF	134873	prefilter
20070X31	chr7	140777913	140778153	BRAF	554349	prefilter
20070X31	chr7	140781489	140781729	BRAF	140085	prefilter
20070X31	chr7	140782949	140783069	BRAF	314909	prefilter
20070X31	chr7	140783089	140783229	BRAF	488900	prefilter
20070X31	chr7	140801346	140801486	BRAF	299079	prefilter
20070X31	chr7	140801506	140801626	BRAF	286612	prefilter
20070X31	chr7	140807891	140808131	BRAF	28054	prefilter
20070X31	chr7	140808823	140808943	BRAF	7551	prefilter
20070X31	chr7	140834500	140834620	BRAF	1731	prefilter
20070X31	chr7	140834860	140834980	BRAF	9346	prefilter
20070X31	chr8	22289767	22290007	PIWIL2	751216	prefilter
20070X31	chr8	22290169	22290409	PIWIL2	1159552	prefilter
20070X31	chr8	22303935	22304295	PIWIL2	1208141	prefilter
20070X31	chr8	22304706	22304946	PIWIL2	1117167	prefilter
20070X31	chr8	22305851	22306091	PIWIL2	922036	prefilter
20070X31	chr8	22307863	22308143	PIWIL2	510875	prefilter
20070X31	chr8	22314258	22314498	PIWIL2	1214506	prefilter
20070X31	chr8	22314967	22315207	PIWIL2	1140933	prefilter
20070X31	chr8	22316169	22316409	PIWIL2	676105	prefilter
20070X31	chr8	22318102	22318342	PIWIL2	912155	prefilter
20070X31	chr8	22352845	22353325	PIWIL2	1242753	prefilter
20070X31	chr8	22354204	22354444	PIWIL2	1021757	prefilter
20070X31	chr8	22355285	22355565	PIWIL2	996390	prefilter
20070X31	chr8	30841940	30849380	TEX15	43918149	prefilter
20070X31	chr8	30858569	30858929	TEX15	1070415	prefilter
20070X31	chr8	30859844	30860124	TEX15	389469	prefilter
20070X31	chr8	30867203	30867563	TEX15	670439	prefilter
20070X31	chr9	841775	841895	DMRT1	270889	prefilter
20070X31	chr9	842015	842255	DMRT1	390509	prefilter
20070X31	chr9	846871	847231	DMRT1	1967409	prefilter
20070X31	chr9	893813	894293	DMRT1	2433483	prefilter
20070X31	chr9	21968137	21968317	CDKN2A	547633	prefilter
20070X31	chr9	21969674	21969854	CDKN2A	281711	prefilter
20070X31	chr9	21970815	21971295	CDKN2A	1235971	prefilter
20070X31	chr9	21974612	21974892	CDKN2A	609359	prefilter
20070X31	chr9	21994055	21994415	CDKN2A	898128	prefilter
20070X31	chr9	83970066	83970426	HNRNPK	948930	prefilter
20070X31	chr9	83970658	83970898	HNRNPK	198981	prefilter
20070X31	chr9	83972728	83973088	HNRNPK	805962	prefilter
20070X31	chr9	83973222	83973462	HNRNPK	445509	prefilter
20070X31	chr9	83974433	83974673	HNRNPK	569672	prefilter
20070X31	chr9	83975343	83975583	HNRNPK	661427	prefilter
20070X31	chr9	83976903	83977143	HNRNPK	814340	prefilter
20070X31	chr9	83977617	83977857	HNRNPK	505390	prefilter
20070X31	chr9	83978133	83978253	HNRNPK	51193	prefilter
20070X31	chr9	95449770	95450010	PTCH1	517863	prefilter
20070X31	chr9	95453409	95453689	PTCH1	875593	prefilter
20070X31	chr9	95456204	95456484	PTCH1	924818	prefilter
20070X31	chr9	95457913	95458393	PTCH1	1910922	prefilter
20070X31	chr9	95467030	95467510	PTCH1	956019	prefilter
20070X31	chr9	95468652	95469252	PTCH1	2123337	prefilter
20070X31	chr9	95469752	95469992	PTCH1	676861	prefilter
20070X31	chr9	95475956	95476236	PTCH1	1333320	prefilter
20070X31	chr9	95476688	95476928	PTCH1	638647	prefilter
20070X31	chr9	95477484	95477764	PTCH1	1186958	prefilter
20070X31	chr9	95477980	95478260	PTCH1	1248835	prefilter
20070X31	chr9	95478981	95479221	PTCH1	1145331	prefilter
20070X31	chr9	95479889	95480169	PTCH1	1303894	prefilter
20070X31	chr9	95480309	95480669	PTCH1	1494994	prefilter
20070X31	chr9	95481874	95482288	PTCH1	1213288	prefilter
20070X31	chr9	95485649	95485889	PTCH1	930724	prefilter
20070X31	chr9	95506323	95506683	PTCH1	873092	prefilter
20070X31	chr9	95516440	95516560	PTCH1	75371	prefilter
20070X31	chr9	97684861	97685101	XPA	933740	prefilter
20070X31	chr9	97686998	97687358	XPA	279642	prefilter
20070X31	chr9	97689466	97689706	XPA	708427	prefilter
20070X31	chr9	124482643	124483123	NR5A1	1624941	prefilter
20070X31	chr9	124491014	124491294	NR5A1	698703	prefilter
20070X31	chr9	124492969	124493209	NR5A1	880703	prefilter
20070X31	chr9	124499982	124500462	NR5A1	1947561	prefilter
20070X31	chr9	124500582	124500822	NR5A1	921359	prefilter
20070X31	chr9	124503009	124503464	NR5A1	1402155	prefilter
20070X31	chr10	43100350	43100830	RET	1406903	prefilter
20070X31	chr10	43102225	43102705	RET	2516028	prefilter
20070X31	chr10	43105012	43105312	RET	784336	prefilter
20070X31	chr10	43106293	43106653	RET	1506925	prefilter
20070X31	chr10	43108950	43109310	RET	1318158	prefilter
20070X31	chr10	43111096	43111576	RET	1786956	prefilter
20070X31	chr10	43116565	43116805	RET	345244	prefilter
20070X31	chr10	43118306	43118486	RET	540325	prefilter
20070X31	chr10	43119458	43119818	RET	1645257	prefilter
20070X31	chr10	43120002	43120282	RET	1451255	prefilter
20070X31	chr10	43121861	43122101	RET	861447	prefilter
20070X31	chr10	43123599	43123879	RET	983248	prefilter
20070X31	chr10	43124812	43125052	RET	795417	prefilter
20070X31	chr10	121483630	121483870	FGFR2	679750	prefilter
20070X31	chr10	121485323	121485603	FGFR2	819819	prefilter
20070X31	chr10	121487269	121487509	FGFR2	974272	prefilter
20070X31	chr10	121487912	121488192	FGFR2	1023698	prefilter
20070X31	chr10	121496447	121496807	FGFR2	873363	prefilter
20070X31	chr10	121498430	121498670	FGFR2	693372	prefilter
20070X31	chr10	121500746	121501026	FGFR2	1195589	prefilter
20070X31	chr10	121503725	121504005	FGFR2	1114953	prefilter
20070X31	chr10	121515038	121515398	FGFR2	1356934	prefilter
20070X31	chr10	121517251	121517559	FGFR2	1302973	prefilter
20070X31	chr10	121518615	121518895	FGFR2	945970	prefilter
20070X31	chr10	121519894	121520254	FGFR2	1519735	prefilter
20070X31	chr10	121538513	121538793	FGFR2	944018	prefilter
20070X31	chr10	121551194	121551554	FGFR2	676157	prefilter
20070X31	chr10	121564418	121564658	FGFR2	954522	prefilter
20070X31	chr10	121565331	121565811	FGFR2	2085894	prefilter
20070X31	chr11	532637	532757	HRAS	0	prefilter
20070X31	chr11	533298	533652	HRAS	0	prefilter
20070X31	chr11	533715	533995	HRAS	0	prefilter
20070X31	chr11	534154	534434	HRAS	0	prefilter
20070X31	chr11	32389018	32389298	WT1	1184008	prefilter
20070X31	chr11	32391858	32392178	WT1	1098324	prefilter
20070X31	chr11	32392550	32392870	WT1	1258210	prefilter
20070X31	chr11	32396192	32396472	WT1	1084606	prefilter
20070X31	chr11	32399876	32400116	WT1	1025297	prefilter
20070X31	chr11	32416395	32416635	WT1	1128614	prefilter
20070X31	chr11	32417495	32417735	WT1	515198	prefilter
20070X31	chr11	32427887	32428127	WT1	831099	prefilter
20070X31	chr11	32428418	32428698	WT1	990654	prefilter
20070X31	chr11	32430414	32430654	WT1	259555	prefilter
20070X31	chr11	32434610	32434910	WT1	928680	prefilter
20070X31	chr11	32435030	32435270	WT1	429724	prefilter
20070X31	chr11	36573189	36576549	RAG1	18754513	prefilter
20070X31	chr11	94459314	94459494	MRE11	226099	prefilter
20070X31	chr11	94459554	94459674	MRE11	93689	prefilter
20070X31	chr11	94460866	94461106	MRE11	122949	prefilter
20070X31	chr11	94464036	94464156	MRE11	43885	prefilter
20070X31	chr11	94464196	94464316	MRE11	128684	prefilter
20070X31	chr11	94467733	94467973	MRE11	365974	prefilter
20070X31	chr11	94470376	94470736	MRE11	665093	prefilter
20070X31	chr11	94471486	94471606	MRE11	9290	prefilter
20070X31	chr11	94471726	94471846	MRE11	4846	prefilter
20070X31	chr11	94476226	94476466	MRE11	52094	prefilter
20070X31	chr11	94478665	94478945	MRE11	382124	prefilter
20070X31	chr11	94479597	94479837	MRE11	77946	prefilter
20070X31	chr11	94485824	94485944	MRE11	16283	prefilter
20070X31	chr11	94486064	94486184	MRE11	8973	prefilter
20070X31	chr11	94490759	94491039	MRE11	226896	prefilter
20070X31	chr11	94586968	94587328	PIWIL4	743574	prefilter
20070X31	chr11	94589056	94589296	PIWIL4	652519	prefilter
20070X31	chr11	94593439	94593719	PIWIL4	839855	prefilter
20070X31	chr11	94595247	94595487	PIWIL4	974409	prefilter
20070X31	chr11	94603900	94604140	PIWIL4	246109	prefilter
20070X31	chr11	94607359	94607719	PIWIL4	961602	prefilter
20070X31	chr11	94608514	94608754	PIWIL4	797676	prefilter
20070X31	chr11	94616408	94616648	PIWIL4	376640	prefilter
20070X31	chr11	94617890	94618170	PIWIL4	976247	prefilter
20070X31	chr11	94619682	94620210	PIWIL4	2724682	prefilter
20070X31	chr11	94620812	94621052	PIWIL4	710036	prefilter
20070X31	chr11	108227540	108227952	ATM	1743074	prefilter
20070X31	chr11	108229110	108229390	ATM	113372	prefilter
20070X31	chr11	108235572	108235932	ATM	257699	prefilter
20070X31	chr11	108317307	108317587	ATM	430781	prefilter
20070X31	chr11	108319886	108320126	ATM	355416	prefilter
20070X31	chr11	108321240	108321480	ATM	572345	prefilter
20070X31	chr11	108325247	108325607	ATM	213400	prefilter
20070X31	chr11	108325961	108326321	ATM	809259	prefilter
20070X31	chr11	108327581	108327821	ATM	769861	prefilter
20070X31	chr11	108328949	108329309	ATM	335873	prefilter
20070X31	chr11	108330112	108330507	ATM	1782668	prefilter
20070X31	chr11	108334899	108335179	ATM	702358	prefilter
20070X31	chr11	108335783	108336023	ATM	695011	prefilter
20070X31	chr11	108343156	108343436	ATM	1010740	prefilter
20070X31	chr11	108345667	108345998	ATM	894388	prefilter
20070X31	chr11	108347202	108347442	ATM	168146	prefilter
20070X31	chr11	108353703	108353943	ATM	844127	prefilter
20070X31	chr11	108354722	108354962	ATM	227691	prefilter
20070X31	chr11	108365010	108365583	ATM	2390287	prefilter
20070X31	chr11	116835691	116836051	APOA1	1360208	prefilter
20070X31	chr11	116836111	116836531	APOA1	1935197	prefilter
20070X31	chr11	119206395	119206695	CBL	492361	prefilter
20070X31	chr11	119232331	119232811	CBL	1233640	prefilter
20070X31	chr11	119271668	119271948	CBL	579904	prefilter
20070X31	chr11	119273806	119274086	CBL	638247	prefilter
20070X31	chr11	119274752	119275032	CBL	900758	prefilter
20070X31	chr11	119275925	119276205	CBL	756590	prefilter
20070X31	chr11	119277680	119277920	CBL	835180	prefilter
20070X31	chr11	119278071	119278391	CBL	1595899	prefilter
20070X31	chr11	119278421	119278801	CBL	2098455	prefilter
20070X31	chr11	119298269	119298629	CBL	1440069	prefilter
20070X31	chr11	119299398	119299878	CBL	1612368	prefilter
20070X31	chr11	119307982	119308162	CBL	128128	prefilter
20070X31	chr12	25209733	25209973	KRAS	566553	prefilter
20070X31	chr12	25215360	25215640	KRAS	768816	prefilter
20070X31	chr12	25225553	25225693	KRAS	377009	prefilter
20070X31	chr12	25225713	25225833	KRAS	252479	prefilter
20070X31	chr12	25227162	25227462	KRAS	803504	prefilter
20070X31	chr12	25245154	25245454	KRAS	1243872	prefilter
20070X31	chr12	54280785	54280905	HNRNPA1	158961	prefilter
20070X31	chr12	54281324	54281564	HNRNPA1	755091	prefilter
20070X31	chr12	54281728	54281848	HNRNPA1	309682	prefilter
20070X31	chr12	54281888	54282008	HNRNPA1	320129	prefilter
20070X31	chr12	54282015	54282135	HNRNPA1	256276	prefilter
20070X31	chr12	54282255	54282957	HNRNPA1	2755061	prefilter
20070X31	chr12	54283749	54283869	HNRNPA1	190100	prefilter
20070X31	chr12	54283909	54284029	HNRNPA1	178394	prefilter
20070X31	chr12	54284194	54284374	HNRNPA1	331106	prefilter
20070X31	chr12	101729041	101729281	SYCP3	427790	prefilter
20070X31	chr12	101731497	101731737	SYCP3	224173	prefilter
20070X31	chr12	101733504	101733744	SYCP3	676865	prefilter
20070X31	chr12	101734865	101735105	SYCP3	456157	prefilter
20070X31	chr12	112446217	112446337	PTPN11	125553	prefilter
20070X31	chr12	112446368	112446488	PTPN11	142341	prefilter
20070X31	chr12	112450227	112450587	PTPN11	1386180	prefilter
20070X31	chr12	112453111	112453291	PTPN11	330699	prefilter
20070X31	chr12	112453351	112453471	PTPN11	316035	prefilter
20070X31	chr12	112454502	112454742	PTPN11	73473	prefilter
20070X31	chr12	112472872	112473112	PTPN11	187886	prefilter
20070X31	chr12	112477580	112477810	PTPN11	842488	prefilter
20070X31	chr12	112477816	112477936	PTPN11	429400	prefilter
20070X31	chr12	112477976	112478096	PTPN11	292800	prefilter
20070X31	chr12	112481986	112482106	PTPN11	188742	prefilter
20070X31	chr12	112482139	112482259	PTPN11	270238	prefilter
20070X31	chr12	112486368	112486728	PTPN11	1467070	prefilter
20070X31	chr12	112488369	112488596	PTPN11	1031194	prefilter
20070X31	chr12	112488936	112489216	PTPN11	964419	prefilter
20070X31	chr12	130342510	130342750	PIWIL1	0	prefilter
20070X31	chr12	130342925	130343165	PIWIL1	0	prefilter
20070X31	chr12	130345615	130346015	PIWIL1	0	prefilter
20070X31	chr12	130346237	130346717	PIWIL1	0	prefilter
20070X31	chr12	130348023	130348263	PIWIL1	0	prefilter
20070X31	chr12	130349097	130349577	PIWIL1	0	prefilter
20070X31	chr12	130349791	130350031	PIWIL1	0	prefilter
20070X31	chr12	130354400	130354800	PIWIL1	0	prefilter
20070X31	chr12	130354826	130355066	PIWIL1	0	prefilter
20070X31	chr12	130357397	130357637	PIWIL1	0	prefilter
20070X31	chr12	130361040	130361669	PIWIL1	0	prefilter
20070X31	chr12	130362681	130363267	PIWIL1	708173	prefilter
20070X31	chr12	130366995	130367395	PIWIL1	0	prefilter
20070X31	chr12	130371049	130371658	PIWIL1	120667	prefilter
20070X31	chr12	132635818	132636098	POLE	888460	prefilter
20070X31	chr12	132637936	132638216	POLE	821415	prefilter
20070X31	chr12	132639031	132639391	POLE	996807	prefilter
20070X31	chr12	132641569	132641929	POLE	1384460	prefilter
20070X31	chr12	132642107	132643088	POLE	4380778	prefilter
20070X31	chr12	132657269	132657509	POLE	1051584	prefilter
20070X31	chr12	132657799	132658039	POLE	991219	prefilter
20070X31	chr12	132659222	132659582	POLE	1222578	prefilter
20070X31	chr12	132660886	132661246	POLE	1226534	prefilter
20070X31	chr12	132661465	132661745	POLE	1160806	prefilter
20070X31	chr12	132663936	132664216	POLE	1463981	prefilter
20070X31	chr12	132664296	132664536	POLE	1308882	prefilter
20070X31	chr12	132665236	132665516	POLE	871231	prefilter
20070X31	chr12	132667435	132667715	POLE	1129469	prefilter
20070X31	chr12	132668289	132669015	POLE	3611567	prefilter
20070X31	chr12	132673501	132673781	POLE	848882	prefilter
20070X31	chr12	132675337	132675577	POLE	1221260	prefilter
20070X31	chr12	132675657	132675897	POLE	1431762	prefilter
20070X31	chr12	132676029	132676269	POLE	1273721	prefilter
20070X31	chr12	132676479	132676719	POLE	1147533	prefilter
20070X31	chr12	132677283	132677788	POLE	2431054	prefilter
20070X31	chr12	132679434	132679714	POLE	1385584	prefilter
20070X31	chr12	132679880	132680290	POLE	2261182	prefilter
20070X31	chr12	132680527	132680767	POLE	1109522	prefilter
20070X31	chr12	132687224	132687404	POLE	133179	prefilter
20070X31	chr13	32336150	32341310	BRCA2	18329374	prefilter
20070X31	chr13	32344485	32344725	BRCA2	253736	prefilter
20070X31	chr13	32356338	32356698	BRCA2	371141	prefilter
20070X31	chr13	32357655	32358015	BRCA2	464064	prefilter
20070X31	chr13	32362428	32362788	BRCA2	710359	prefilter
20070X31	chr13	32363116	32363596	BRCA2	1473481	prefilter
20070X31	chr13	32370339	32370619	BRCA2	202437	prefilter
20070X31	chr13	32370888	32371168	BRCA2	158659	prefilter
20070X31	chr13	32379936	32380216	BRCA2	215388	prefilter
20070X31	chr13	32394571	32395051	BRCA2	1370276	prefilter
20070X31	chr13	32396831	32397111	BRCA2	353237	prefilter
20070X31	chr13	48342536	48342776	RB1	529929	prefilter
20070X31	chr13	48345019	48345259	RB1	130592	prefilter
20070X31	chr13	48347754	48347934	RB1	54373	prefilter
20070X31	chr13	48348869	48349109	RB1	135716	prefilter
20070X31	chr13	48359952	48360192	RB1	306443	prefilter
20070X31	chr13	48368445	48368685	RB1	656535	prefilter
20070X31	chr13	48373328	48373568	RB1	319198	prefilter
20070X31	chr13	48376856	48377096	RB1	745206	prefilter
20070X31	chr13	48379503	48379703	RB1	208075	prefilter
20070X31	chr13	48379967	48380327	RB1	486880	prefilter
20070X31	chr13	48381183	48381539	RB1	985187	prefilter
20070X31	chr13	48452913	48453153	RB1	524476	prefilter
20070X31	chr13	48456136	48456416	RB1	812724	prefilter
20070X31	chr13	48459620	48459900	RB1	456819	prefilter
20070X31	chr13	48463663	48463903	RB1	231944	prefilter
20070X31	chr13	48464934	48465454	RB1	2102596	prefilter
20070X31	chr13	48473285	48473465	RB1	122932	prefilter
20070X31	chr13	48476632	48476912	RB1	868987	prefilter
20070X31	chr13	48477289	48477469	RB1	187261	prefilter
20070X31	chr13	48479913	48480153	RB1	872390	prefilter
20070X31	chr13	108208462	108211342	LIG4	16459088	prefilter
20070X31	chr14	45135925	45136645	FANCM	3441551	prefilter
20070X31	chr14	45136975	45137335	FANCM	600990	prefilter
20070X31	chr14	45140550	45140790	FANCM	525073	prefilter
20070X31	chr14	45159008	45159368	FANCM	259716	prefilter
20070X31	chr14	45164282	45164642	FANCM	984537	prefilter
20070X31	chr14	45170527	45170807	FANCM	288952	prefilter
20070X31	chr14	45172992	45173272	FANCM	667258	prefilter
20070X31	chr14	45175003	45177043	FANCM	8795451	prefilter
20070X31	chr14	45196059	45196659	FANCM	2184322	prefilter
20070X31	chr14	45198549	45199029	FANCM	1057990	prefilter
20070X31	chr14	75018764	75019044	MLH3	791770	prefilter
20070X31	chr14	75022736	75023096	MLH3	1283854	prefilter
20070X31	chr14	75030482	75030762	MLH3	671149	prefilter
20070X31	chr14	75032003	75032243	MLH3	628517	prefilter
20070X31	chr14	75033334	75033574	MLH3	627947	prefilter
20070X31	chr14	75046275	75049755	MLH3	15691508	prefilter
20070X31	chr14	81062063	81062303	TSHR	364101	prefilter
20070X31	chr14	81068171	81068411	TSHR	626972	prefilter
20070X31	chr14	81087871	81088111	TSHR	752984	prefilter
20070X31	chr14	81092449	81092689	TSHR	1080389	prefilter
20070X31	chr14	81096553	81096793	TSHR	1108549	prefilter
20070X31	chr14	81108293	81108533	TSHR	476057	prefilter
20070X31	chr14	81142865	81144425	TSHR	9716580	prefilter
20070X31	chr14	95091104	95091464	DICER1	1323992	prefilter
20070X31	chr14	95093782	95094262	DICER1	1913754	prefilter
20070X31	chr14	95095704	95096784	DICER1	5708926	prefilter
20070X31	chr14	95099717	95099997	DICER1	435123	prefilter
20070X31	chr14	95103256	95104216	DICER1	5107751	prefilter
20070X31	chr14	95104978	95105338	DICER1	1475000	prefilter
20070X31	chr14	95105610	95105850	DICER1	1175084	prefilter
20070X31	chr14	95105952	95106312	DICER1	1524447	prefilter
20070X31	chr14	95107544	95107824	DICER1	175898	prefilter
20070X31	chr14	95111246	95111526	DICER1	701896	prefilter
20070X31	chr14	95112089	95112329	DICER1	985055	prefilter
20070X31	chr14	95113018	95113298	DICER1	801133	prefilter
20070X31	chr14	95115604	95115884	DICER1	858739	prefilter
20070X31	chr14	95116334	95116814	DICER1	1132139	prefilter
20070X31	chr14	95117548	95117828	DICER1	1428412	prefilter
20070X31	chr14	95124132	95124732	DICER1	2829248	prefilter
20070X31	chr14	95129372	95129732	DICER1	887741	prefilter
20070X31	chr14	95129985	95130265	DICER1	1003542	prefilter
20070X31	chr14	95131434	95131714	DICER1	956248	prefilter
20070X31	chr14	95132416	95132776	DICER1	1112140	prefilter
20070X31	chr14	95133246	95133526	DICER1	1362854	prefilter
20070X31	chr14	103963007	103963247	TDRD9	807647	prefilter
20070X31	chr14	103965263	103965623	TDRD9	1179225	prefilter
20070X31	chr14	103966630	103966910	TDRD9	628839	prefilter
20070X31	chr14	103970461	103970701	TDRD9	910511	prefilter
20070X31	chr14	103975291	103975651	TDRD9	1320680	prefilter
20070X31	chr14	103991072	103991312	TDRD9	726051	prefilter
20070X31	chr14	103994269	103994681	TDRD9	1413281	prefilter
20070X31	chr14	103995688	103995868	TDRD9	388283	prefilter
20070X31	chr14	103998556	103998796	TDRD9	423091	prefilter
20070X31	chr14	104004166	104004406	TDRD9	654866	prefilter
20070X31	chr14	104005199	104005479	TDRD9	714778	prefilter
20070X31	chr14	104006291	104006925	TDRD9	3218799	prefilter
20070X31	chr14	104024504	104024744	TDRD9	538173	prefilter
20070X31	chr14	104025490	104025850	TDRD9	1451517	prefilter
20070X31	chr14	104025971	104026211	TDRD9	1196551	prefilter
20070X31	chr14	104026569	104027049	TDRD9	2665705	prefilter
20070X31	chr15	40700992	40701272	RAD51	673707	prefilter
20070X31	chr15	40701666	40701786	RAD51	33792	prefilter
20070X31	chr15	40706115	40706355	RAD51	569969	prefilter
20070X31	chr15	40708950	40709190	RAD51	563083	prefilter
20070X31	chr15	40718732	40718972	RAD51	578907	prefilter
20070X31	chr15	40728647	40728887	RAD51	632983	prefilter
20070X31	chr15	40729429	40729709	RAD51	1061322	prefilter
20070X31	chr15	40729773	40730053	RAD51	1426345	prefilter
20070X31	chr15	40730975	40731255	RAD51	567860	prefilter
20070X31	chr15	66434952	66435072	MAP2K1	263597	prefilter
20070X31	chr15	66435192	66435312	MAP2K1	184213	prefilter
20070X31	chr15	66436679	66436799	MAP2K1	508042	prefilter
20070X31	chr15	66436819	66436959	MAP2K1	661235	prefilter
20070X31	chr15	66443198	66443438	MAP2K1	456383	prefilter
20070X31	chr15	66444591	66444771	MAP2K1	193483	prefilter
20070X31	chr15	66481677	66481817	MAP2K1	685528	prefilter
20070X31	chr15	66481837	66481957	MAP2K1	500054	prefilter
20070X31	chr15	66484910	66485030	MAP2K1	294717	prefilter
20070X31	chr15	66485150	66485270	MAP2K1	441870	prefilter
20070X31	chr15	66487140	66487380	MAP2K1	939874	prefilter
20070X31	chr15	66489125	66489365	MAP2K1	939869	prefilter
20070X31	chr15	66489650	66489830	MAP2K1	619404	prefilter
20070X31	chr15	66490437	66490557	MAP2K1	298084	prefilter
20070X31	chr15	89247569	89247809	FANCI	752632	prefilter
20070X31	chr15	89258620	89258860	FANCI	784736	prefilter
20070X31	chr15	89260638	89260918	FANCI	847470	prefilter
20070X31	chr15	89261523	89261939	FANCI	2197160	prefilter
20070X31	chr15	89263349	89263529	FANCI	214553	prefilter
20070X31	chr15	89263824	89264104	FANCI	1422193	prefilter
20070X31	chr15	89264444	89264684	FANCI	995823	prefilter
20070X31	chr15	89268322	89268602	FANCI	898544	prefilter
20070X31	chr15	89273303	89273543	FANCI	106353	prefilter
20070X31	chr15	89274096	89274376	FANCI	742151	prefilter
20070X31	chr15	89276621	89276981	FANCI	1006426	prefilter
20070X31	chr15	89278610	89278850	FANCI	654043	prefilter
20070X31	chr15	89281095	89281375	FANCI	843483	prefilter
20070X31	chr15	89281680	89281920	FANCI	697784	prefilter
20070X31	chr15	89283073	89283313	FANCI	701241	prefilter
20070X31	chr15	89285017	89285297	FANCI	974903	prefilter
20070X31	chr15	89290127	89290367	FANCI	750893	prefilter
20070X31	chr15	89291543	89291783	FANCI	814324	prefilter
20070X31	chr15	89292596	89293142	FANCI	2932708	prefilter
20070X31	chr15	89293735	89294095	FANCI	987905	prefilter
20070X31	chr15	89294824	89295184	FANCI	1157417	prefilter
20070X31	chr15	89299703	89300063	FANCI	1249613	prefilter
20070X31	chr15	89300222	89300462	FANCI	983470	prefilter
20070X31	chr15	89301264	89301504	FANCI	1201417	prefilter
20070X31	chr15	89303799	89303979	FANCI	308671	prefilter
20070X31	chr15	89305038	89305495	FANCI	2813429	prefilter
20070X31	chr15	89305531	89305771	FANCI	1367502	prefilter
20070X31	chr15	89305920	89306280	FANCI	1336835	prefilter
20070X31	chr15	89307394	89307754	FANCI	1747834	prefilter
20070X31	chr15	89312818	89313058	FANCI	367755	prefilter
20070X31	chr15	89314539	89314779	FANCI	592973	prefilter
20070X31	chr15	89315215	89315455	FANCI	897639	prefilter
20070X31	chr16	79322	79802	MPG	2082240	prefilter
20070X31	chr16	82974	83334	MPG	1276576	prefilter
20070X31	chr16	85287	85887	MPG	2399341	prefilter
20070X31	chr16	2090197	2090909	PKD1	2956003	prefilter
20070X31	chr16	2091029	2091149	PKD1	294522	prefilter
20070X31	chr16	2091330	2091450	PKD1	184699	prefilter
20070X31	chr16	2091570	2091690	PKD1	351112	prefilter
20070X31	chr16	2091703	2092257	PKD1	2388063	prefilter
20070X31	chr16	2092416	2092656	PKD1	1289023	prefilter
20070X31	chr16	2092883	2093163	PKD1	1492385	prefilter
20070X31	chr16	89739395	89739635	FANCA	1306249	prefilter
20070X31	chr16	89739926	89740166	FANCA	1275664	prefilter
20070X31	chr16	89740715	89740955	FANCA	714853	prefilter
20070X31	chr16	89742729	89743009	FANCA	938235	prefilter
20070X31	chr16	89782934	89783174	FANCA	1009086	prefilter
20070X31	chr16	89784789	89785029	FANCA	1022765	prefilter
20070X31	chr16	89791329	89791609	FANCA	1413423	prefilter
20070X31	chr16	89791857	89792137	FANCA	1617568	prefilter
20070X31	chr16	89792389	89792629	FANCA	1301197	prefilter
20070X31	chr16	89795842	89796082	FANCA	975687	prefilter
20070X31	chr16	89799079	89799319	FANCA	1118305	prefilter
20070X31	chr16	89799531	89799711	FANCA	529998	prefilter
20070X31	chr16	89803180	89803420	FANCA	850129	prefilter
20070X31	chr16	89805216	89805456	FANCA	988571	prefilter
20070X31	chr16	89808210	89808450	FANCA	648061	prefilter
20070X31	chr16	89810634	89810874	FANCA	630781	prefilter
20070X31	chr17	31248974	31249214	NF1	448474	prefilter
20070X31	chr17	31252849	31253089	NF1	352611	prefilter
20070X31	chr17	31258283	31258423	NF1	65109	prefilter
20070X31	chr17	31325736	31326336	NF1	1380997	prefilter
20070X31	chr17	31327429	31327909	NF1	1417733	prefilter
20070X31	chr17	31330217	31330577	NF1	412370	prefilter
20070X31	chr17	41837849	41838209	KLHL10	1008385	prefilter
20070X31	chr17	41841707	41842427	KLHL10	3215409	prefilter
20070X31	chr17	41845014	41845854	KLHL10	3906497	prefilter
20070X31	chr17	41847195	41847475	KLHL10	887913	prefilter
20070X31	chr17	41847818	41848418	KLHL10	2524352	prefilter
20070X31	chr17	42322208	42322568	STAT3	1625138	prefilter
20070X31	chr17	42322933	42323213	STAT3	1223919	prefilter
20070X31	chr17	42324892	42325132	STAT3	939200	prefilter
20070X31	chr17	42326037	42326277	STAT3	759015	prefilter
20070X31	chr17	42329348	42329851	STAT3	2628698	prefilter
20070X31	chr17	42331411	42331591	STAT3	73570	prefilter
20070X31	chr17	42333599	42334110	STAT3	2325269	prefilter
20070X31	chr17	42337370	42337650	STAT3	1080217	prefilter
20070X31	chr17	42337690	42337930	STAT3	1287994	prefilter
20070X31	chr17	42338651	42338891	STAT3	652104	prefilter
20070X31	chr17	42339241	42339481	STAT3	625165	prefilter
20070X31	chr17	42345488	42345728	STAT3	807205	prefilter
20070X31	chr17	42346501	42346781	STAT3	872524	prefilter
20070X31	chr17	42348312	42348592	STAT3	1022300	prefilter
20070X31	chr17	43045681	43045881	BRCA1	372665	prefilter
20070X31	chr17	43047553	43047793	BRCA1	658031	prefilter
20070X31	chr17	43049037	43049277	BRCA1	767423	prefilter
20070X31	chr17	43051000	43051180	BRCA1	459589	prefilter
20070X31	chr17	43056973	43057213	BRCA1	955951	prefilter
20070X31	chr17	43063263	43063443	BRCA1	216304	prefilter
20070X31	chr17	43063792	43064032	BRCA1	217658	prefilter
20070X31	chr17	43067531	43067771	BRCA1	531514	prefilter
20070X31	chr17	43070843	43071323	BRCA1	1600723	prefilter
20070X31	chr17	43076411	43076691	BRCA1	328281	prefilter
20070X31	chr17	43082309	43082669	BRCA1	613455	prefilter
20070X31	chr17	43090868	43091108	BRCA1	922953	prefilter
20070X31	chr17	43091347	43094947	BRCA1	18461393	prefilter
20070X31	chr17	43099707	43099947	BRCA1	384704	prefilter
20070X31	chr17	43104051	43104331	BRCA1	359402	prefilter
20070X31	chr17	43104792	43105032	BRCA1	891092	prefilter
20070X31	chr17	43106374	43106614	BRCA1	192463	prefilter
20070X31	chr17	43115662	43115842	BRCA1	16703	prefilter
20070X31	chr17	43123996	43124116	BRCA1	34736	prefilter
20070X31	chr17	51155577	51155857	NME1	940400	prefilter
20070X31	chr17	51159910	51160150	NME1	844478	prefilter
20070X31	chr17	51161096	51161336	NME1	1135747	prefilter
20070X31	chr17	51161665	51161905	NME1	1265199	prefilter
20070X31	chr17	58602315	58602675	TEX14	1303767	prefilter
20070X31	chr17	58604913	58605193	TEX14	1195709	prefilter
20070X31	chr17	58611070	58611430	TEX14	1250623	prefilter
20070X31	chr17	58613342	58613622	TEX14	1105648	prefilter
20070X31	chr17	58615168	58615408	TEX14	1327756	prefilter
20070X31	chr17	58616109	58616389	TEX14	1224006	prefilter
20070X31	chr17	58622749	58623109	TEX14	1741460	prefilter
20070X31	chr17	58630377	58630617	TEX14	661199	prefilter
20070X31	chr17	58651793	58652073	TEX14	1071931	prefilter
20070X31	chr17	60600410	60600590	PPM1D	374085	prefilter
20070X31	chr17	60600710	60600950	PPM1D	646968	prefilter
20070X31	chr17	60623455	60623815	PPM1D	769696	prefilter
20070X31	chr17	60633775	60634055	PPM1D	728954	prefilter
20070X31	chr17	60647807	60648167	PPM1D	1163050	prefilter
20070X31	chr17	60656480	60656960	PPM1D	1393591	prefilter
20070X31	chr17	60662913	60663633	PPM1D	3283880	prefilter
20070X31	chr17	75778678	75778866	H3-3B	880415	prefilter
20070X31	chr17	75778906	75779110	H3-3B	804429	prefilter
20070X31	chr17	75779130	75779250	H3-3B	331618	prefilter
20070X31	chr18	51046931	51047411	SMAD4	1280074	prefilter
20070X31	chr18	51048640	51048920	SMAD4	714786	prefilter
20070X31	chr18	51065414	51065654	SMAD4	876868	prefilter
20070X31	chr18	51066923	51067283	SMAD4	1026271	prefilter
20070X31	chr18	51076567	51076847	SMAD4	551159	prefilter
20070X31	chr18	51078212	51078492	SMAD4	1073804	prefilter
20070X31	chr19	1206836	1207218	STK11	1633302	prefilter
20070X31	chr19	1218338	1218578	STK11	854794	prefilter
20070X31	chr19	1219248	1219428	STK11	430485	prefilter
20070X31	chr19	1220304	1220793	STK11	2232606	prefilter
20070X31	chr19	1221201	1221441	STK11	1132228	prefilter
20070X31	chr19	1221887	1222067	STK11	584214	prefilter
20070X31	chr19	1222916	1223278	STK11	1604708	prefilter
20070X31	chr19	4090654	4090774	MAP2K2	185720	prefilter
20070X31	chr19	4094385	4094565	MAP2K2	497868	prefilter
20070X31	chr19	4095298	4095538	MAP2K2	851613	prefilter
20070X31	chr19	4097191	4097431	MAP2K2	336217	prefilter
20070X31	chr19	4099367	4099487	MAP2K2	237593	prefilter
20070X31	chr19	4100941	4101061	MAP2K2	273690	prefilter
20070X31	chr19	4101101	4101344	MAP2K2	720293	prefilter
20070X31	chr19	4102294	4102534	MAP2K2	930998	prefilter
20070X31	chr19	4110442	4110562	MAP2K2	487329	prefilter
20070X31	chr19	4110602	4110722	MAP2K2	466108	prefilter
20070X31	chr19	4117344	4117464	MAP2K2	332719	prefilter
20070X31	chr19	4117584	4117704	MAP2K2	312351	prefilter
20070X31	chr19	14093530	14093890	PRKACA	1155959	prefilter
20070X31	chr19	14097282	14097422	PRKACA	658258	prefilter
20070X31	chr19	14097442	14097967	PRKACA	2604076	prefilter
20070X31	chr19	14100747	14100987	PRKACA	1132149	prefilter
20070X31	chr19	14102745	14102985	PRKACA	882356	prefilter
20070X31	chr19	14106684	14106964	PRKACA	875323	prefilter
20070X31	chr19	43543330	43543769	XRCC1	2548271	prefilter
20070X31	chr19	43544069	43544309	XRCC1	1298335	prefilter
20070X31	chr19	43545747	43546027	XRCC1	1223041	prefilter
20070X31	chr19	43551509	43551749	XRCC1	1258055	prefilter
20070X31	chr19	43551906	43552386	XRCC1	2232451	prefilter
20070X31	chr19	43553526	43553766	XRCC1	1259620	prefilter
20070X31	chr19	43554585	43554865	XRCC1	1530960	prefilter
20070X31	chr19	43560845	43561085	XRCC1	1092423	prefilter
20070X31	chr19	43574836	43575076	XRCC1	1267355	prefilter
20070X31	chr19	43575343	43575523	XRCC1	658011	prefilter
20070X31	chr19	45409611	45409791	ERCC1	496641	prefilter
20070X31	chr19	45413588	45413828	ERCC1	1170011	prefilter
20070X31	chr19	45413878	45414118	ERCC1	1053163	prefilter
20070X31	chr19	45414790	45415030	ERCC1	957869	prefilter
20070X31	chr19	45416739	45416979	ERCC1	682738	prefilter
20070X31	chr19	45419027	45419267	ERCC1	1144587	prefilter
20070X31	chr19	45420255	45420495	ERCC1	1074858	prefilter
20070X31	chr19	45421105	45421465	ERCC1	1617298	prefilter
20070X31	chr19	45423202	45423442	ERCC1	865240	prefilter
20070X31	chr19	50398772	50399132	POLD1	1441516	prefilter
20070X31	chr19	50399307	50399547	POLD1	1057868	prefilter
20070X31	chr19	50401711	50402816	POLD1	5416077	prefilter
20070X31	chr19	50402956	50403316	POLD1	1719324	prefilter
20070X31	chr19	50403425	50403665	POLD1	1055318	prefilter
20070X31	chr19	50406112	50406582	POLD1	2360834	prefilter
20070X31	chr19	50406898	50407491	POLD1	2333225	prefilter
20070X31	chr19	50408723	50408963	POLD1	1042481	prefilter
20070X31	chr19	50409058	50409298	POLD1	1099495	prefilter
20070X31	chr19	50409452	50409572	POLD1	525013	prefilter
20070X31	chr19	50409672	50409792	POLD1	443201	prefilter
20070X31	chr19	50413353	50413593	POLD1	1048405	prefilter
20070X31	chr19	50413670	50413950	POLD1	1548890	prefilter
20070X31	chr19	50414722	50415022	POLD1	1371609	prefilter
20070X31	chr19	50415340	50415895	POLD1	2053695	prefilter
20070X31	chr19	50416322	50416786	POLD1	2116548	prefilter
20070X31	chr19	50416977	50417337	POLD1	1485268	prefilter
20070X31	chr19	50417773	50418013	POLD1	620811	prefilter
20070X31	chr19	57231948	57232308	AURKC	1134062	prefilter
20070X31	chr19	57232473	57232753	AURKC	1127250	prefilter
20070X31	chr19	57233394	57233674	AURKC	1243787	prefilter
20070X31	chr19	57234791	57235510	AURKC	3328014	prefilter
20070X31	chr20	59864231	59864471	SYCP2	405454	prefilter
20070X31	chr20	59865326	59865732	SYCP2	1598952	prefilter
20070X31	chr20	59865746	59865926	SYCP2	485773	prefilter
20070X31	chr20	59866222	59866662	SYCP2	1311357	prefilter
20070X31	chr20	59867639	59867919	SYCP2	451472	prefilter
20070X31	chr20	59868760	59869000	SYCP2	548888	prefilter
20070X31	chr20	59901596	59901876	SYCP2	742370	prefilter
20070X31	chr20	59907274	59907514	SYCP2	438145	prefilter
20070X31	chr20	59911677	59911917	SYCP2	452421	prefilter
20070X31	chr20	59912305	59912485	SYCP2	96160	prefilter
20070X31	chr20	59915387	59915627	SYCP2	375312	prefilter
20070X31	chr20	59916408	59916648	SYCP2	297839	prefilter
20070X31	chr20	59919080	59919260	SYCP2	95925	prefilter
20070X31	chr20	59919425	59919665	SYCP2	480540	prefilter
20070X31	chr20	59920283	59920563	SYCP2	271997	prefilter
20070X31	chr20	59921241	59921521	SYCP2	195462	prefilter
20070X31	chr22	24719411	24719651	PIWIL3	1065766	prefilter
20070X31	chr22	24719681	24719961	PIWIL3	1249893	prefilter
20070X31	chr22	24723052	24723332	PIWIL3	340605	prefilter
20070X31	chr22	24724822	24725102	PIWIL3	907442	prefilter
20070X31	chr22	24725360	24725600	PIWIL3	1155677	prefilter
20070X31	chr22	24727881	24728469	PIWIL3	2728002	prefilter
20070X31	chr22	24749342	24749582	PIWIL3	731303	prefilter
20070X31	chr22	24749616	24749896	PIWIL3	1428316	prefilter
20070X31	chr22	24751322	24751562	PIWIL3	709581	prefilter
20070X31	chr22	24753935	24754295	PIWIL3	1039536	prefilter
20070X31	chr22	41699445	41699805	MEI1	964517	prefilter
20070X31	chr22	41703252	41703532	MEI1	1004250	prefilter
20070X31	chr22	41705439	41705619	MEI1	388256	prefilter
20070X31	chr22	41713918	41714158	MEI1	927220	prefilter
20070X31	chr22	41715973	41716213	MEI1	932882	prefilter
20070X31	chr22	41717992	41718352	MEI1	1248553	prefilter
20070X31	chr22	41723868	41724148	MEI1	1171031	prefilter
20070X31	chr22	41729602	41729842	MEI1	1098823	prefilter
20070X31	chr22	41730459	41730699	MEI1	989767	prefilter
20070X31	chr22	41732174	41732676	MEI1	2665032	prefilter
20070X31	chr22	41743017	41743257	MEI1	997934	prefilter
20070X31	chr22	41744898	41745138	MEI1	987821	prefilter
20070X31	chr22	41745815	41746095	MEI1	979354	prefilter
20070X31	chr22	41748042	41748282	MEI1	879766	prefilter
20070X31	chr22	41752501	41752741	MEI1	666008	prefilter
20070X31	chr22	41753877	41754117	MEI1	404871	prefilter
20070X31	chr22	41758269	41758629	MEI1	1227781	prefilter
20070X31	chr22	41763107	41763387	MEI1	927127	prefilter
20070X31	chr22	41770583	41771063	MEI1	1375801	prefilter
20070X31	chr22	41776004	41776364	MEI1	1322005	prefilter
20070X31	chr22	41778640	41778880	MEI1	954051	prefilter
20070X31	chr22	41781219	41781459	MEI1	1053303	prefilter
20070X31	chr22	41781585	41781945	MEI1	1608219	prefilter
20070X31	chr22	41784259	41784499	MEI1	1057855	prefilter
20070X31	chr22	41784515	41784875	MEI1	1550177	prefilter
20070X31	chr22	41793749	41793989	MEI1	554416	prefilter
20070X31	chr22	41794304	41794544	MEI1	1214900	prefilter
20070X31	chr22	41795416	41795616	MEI1	852695	prefilter
20070X31	chr22	41795671	41795911	MEI1	1249103	prefilter
20070X31	chr22	41799185	41799365	MEI1	394172	prefilter
20070X31	chrX	67545054	67545294	AR	450142	prefilter
20070X31	chrX	67545354	67546494	AR	2526972	prefilter
20070X31	chrX	67546614	67546854	AR	375490	prefilter
20070X31	chrX	67643191	67643471	AR	684065	prefilter
20070X31	chrX	67685948	67686188	AR	318975	prefilter
20070X31	chrX	67711305	67711785	AR	960358	prefilter
20070X31	chrX	67717410	67717690	AR	568517	prefilter
20070X31	chrX	67721758	67722038	AR	419001	prefilter
20070X31	chrX	67722765	67723045	AR	641619	prefilter
20070X31	chrX	67723622	67723902	AR	616988	prefilter
20070X31	chrX	70670305	70670585	TEX11	586502	prefilter
20070X31	chrX	70678726	70678966	TEX11	269375	prefilter
20070X31	chrX	70682609	70682889	TEX11	435603	prefilter
20070X31	chrX	70722537	70722777	TEX11	426377	prefilter
20070X31	chrX	70725182	70725422	TEX11	293968	prefilter
20070X31	chrX	70740628	70740868	TEX11	520144	prefilter
20070X31	chrX	70744102	70744282	TEX11	138167	prefilter
20070X31	chrX	70806627	70806867	TEX11	225463	prefilter
20070X31	chrX	70833433	70833673	TEX11	388960	prefilter
20070X31	chrX	70852973	70853213	TEX11	589884	prefilter
20070X31	chrX	126551134	126551254	DCAF12L1	282149	prefilter
20070X31	chrX	126551314	126551734	DCAF12L1	1165633	prefilter
20070X31	chrX	126552154	126552274	DCAF12L1	234566	prefilter
20070X31	chrX	126552394	126552514	DCAF12L1	152426	prefilter
20070X31	chrX	133025411	133028291	USP26	9365753	prefilter
20070X31	chrY	12815994	12816114	USP9Y	240745	prefilter
20070X31	chrY	12816174	12816414	USP9Y	519377	prefilter
20070X31	chrY	12818335	12818515	USP9Y	396339	prefilter
20070X31	chrY	12818635	12818755	USP9Y	48414	prefilter
20070X31	chrY	12833594	12833774	USP9Y	423332	prefilter
20070X31	chrY	12833834	12833954	USP9Y	229763	prefilter
20070X31	chrY	12837841	12837981	USP9Y	74672	prefilter
20070X31	chrY	12838001	12838121	USP9Y	129539	prefilter
20070X31	chrY	12839759	12839939	USP9Y	405050	prefilter
20070X31	chrY	12839999	12840239	USP9Y	766342	prefilter
20070X31	chrY	12840299	12840419	USP9Y	346356	prefilter
20070X31	chrY	12840539	12840719	USP9Y	384443	prefilter
20070X31	chrY	12842172	12842532	USP9Y	768973	prefilter
20070X31	chrY	12842988	12843128	USP9Y	315197	prefilter
20070X31	chrY	12843148	12843268	USP9Y	149228	prefilter
20070X31	chrY	12846245	12846605	USP9Y	870039	prefilter
20070X31	chrY	12846863	12846983	USP9Y	164083	prefilter
20070X31	chrY	12847163	12847403	USP9Y	479413	prefilter
20070X31	chrY	12856278	12856418	USP9Y	382271	prefilter
20070X31	chrY	12856438	12856558	USP9Y	267965	prefilter
20070X31	chrY	12856559	12856679	USP9Y	284270	prefilter
20070X31	chrY	12856859	12856979	USP9Y	103203	prefilter
20070X31	chrY	12913645	12913925	DDX3Y	595441	prefilter
20070X31	chrY	12914486	12914726	DDX3Y	433546	prefilter
20070X31	chrY	12914813	12915147	DDX3Y	948148	prefilter
20070X31	chrY	12915207	12915327	DDX3Y	234363	prefilter
20070X31	chrY	12915562	12915682	DDX3Y	352153	prefilter
20070X31	chrY	12915722	12915935	DDX3Y	782109	prefilter
20070X31	chrY	12915975	12916095	DDX3Y	394373	prefilter
20070X31	chrY	12916171	12916291	DDX3Y	345375	prefilter
20070X31	chrY	12916351	12916695	DDX3Y	922020	prefilter
20070X31	chr1	84597127	84599527	neutral_region	6310097	prefilter
20070X31	chr2	40162767	40165167	neutral_region	6420851	prefilter
20070X31	chr4	22386244	22388644	neutral_region	5177745	prefilter
20070X31	chr6	155239014	155241414	neutral_region	7396344	prefilter
20070X31	chr7	11732774	11735174	neutral_region	4139064	prefilter
20070X31	chr8	51513056	51515456	neutral_region	4742331	prefilter
20070X31	chr9	23709463	23711863	neutral_region	4344609	prefilter
20070X31	chr10	128969037	128971437	neutral_region	5375823	prefilter
20070X31	chr11	108510787	108513187	neutral_region	6438241	prefilter
20070X31	chr12	114115043	114117443	neutral_region	7258824	prefilter
20070X31	chr13	75803912	75806312	neutral_region	6466597	prefilter
20070X31	chr14	74661755	74664155	neutral_region	6719451	prefilter
20070X31	chr15	46089737	46092137	neutral_region	4279824	prefilter
20070X31	chr16	51754103	51756503	neutral_region	5669398	prefilter
20070X31	chr17	70672726	70675126	neutral_region	4525729	prefilter
20070X31	chr18	5749264	5751664	neutral_region	6666708	prefilter
20070X31	chr19	31831021	31833421	neutral_region	5428870	prefilter
20070X31	chr20	24153684	24156084	neutral_region	7097676	prefilter
20070X31	chr21	23665976	23668376	neutral_region	3042536	prefilter
20070X31	chr22	48262370	48264770	neutral_region	8064618	prefilter
20070X32	chr1	45330446	45330626	MUTYH	647192	prefilter
20070X32	chr1	45331118	45333253	MUTYH	13400414	prefilter
20070X32	chr1	45333328	45333688	MUTYH	2062453	prefilter
20070X32	chr1	45334311	45334591	MUTYH	1119099	prefilter
20070X32	chr1	45338101	45338281	MUTYH	465338	prefilter
20070X32	chr1	75806881	75807241	MSH4	290363	prefilter
20070X32	chr1	75810632	75810872	MSH4	231429	prefilter
20070X32	chr1	75814958	75815198	MSH4	323036	prefilter
20070X32	chr1	75816279	75816639	MSH4	114906	prefilter
20070X32	chr1	75822315	75822675	MSH4	95680	prefilter
20070X32	chr1	75848122	75848362	MSH4	106896	prefilter
20070X32	chr1	75867431	75867671	MSH4	218457	prefilter
20070X32	chr1	75876848	75877088	MSH4	161586	prefilter
20070X32	chr1	75878053	75878413	MSH4	349059	prefilter
20070X32	chr1	75878920	75879200	MSH4	405541	prefilter
20070X32	chr1	75879981	75880221	MSH4	40922	prefilter
20070X32	chr1	75881168	75881448	MSH4	399261	prefilter
20070X32	chr1	75883541	75883901	MSH4	535309	prefilter
20070X32	chr1	75889190	75889430	MSH4	99002	prefilter
20070X32	chr1	75890620	75890900	MSH4	302216	prefilter
20070X32	chr1	75897814	75898174	MSH4	131721	prefilter
20070X32	chr1	75899542	75899782	MSH4	171235	prefilter
20070X32	chr1	100352889	100353069	CDC14A	517435	prefilter
20070X32	chr1	100353687	100353927	CDC14A	686425	prefilter
20070X32	chr1	100377463	100377703	CDC14A	377143	prefilter
20070X32	chr1	100390658	100390898	CDC14A	445573	prefilter
20070X32	chr1	100424141	100424381	CDC14A	662979	prefilter
20070X32	chr1	100439845	100440085	CDC14A	419398	prefilter
20070X32	chr1	100462586	100462946	CDC14A	1094683	prefilter
20070X32	chr1	100467885	100468165	CDC14A	901749	prefilter
20070X32	chr1	226064275	226064395	H3-3A	157226	prefilter
20070X32	chr1	226064435	226064555	H3-3A	135361	prefilter
20070X32	chr1	226065536	226065712	H3-3A	613702	prefilter
20070X32	chr1	226065752	226066016	H3-3A	884723	prefilter
20070X32	chr1	226071273	226071393	H3-3A	30413	prefilter
20070X32	chr1	241850326	241850686	EXO1	712646	prefilter
20070X32	chr1	241852231	241852471	EXO1	487096	prefilter
20070X32	chr1	241853279	241853559	EXO1	990259	prefilter
20070X32	chr1	241857273	241857553	EXO1	1325959	prefilter
20070X32	chr1	241858432	241858792	EXO1	1461177	prefilter
20070X32	chr1	241878686	241879406	EXO1	2884027	prefilter
20070X32	chr1	241885230	241885590	EXO1	739138	prefilter
20070X32	chr1	241889391	241889671	EXO1	408427	prefilter
20070X32	chr1	243505173	243505413	AKT3	0	prefilter
20070X32	chr1	243512255	243512495	AKT3	0	prefilter
20070X32	chr1	243545433	243545673	AKT3	0	prefilter
20070X32	chr1	243552596	243553076	AKT3	0	prefilter
20070X32	chr1	243563584	243563984	AKT3	0	prefilter
20070X32	chr1	243572787	243573187	AKT3	0	prefilter
20070X32	chr1	243613585	243613825	AKT3	0	prefilter
20070X32	chr1	243615008	243615248	AKT3	0	prefilter
20070X32	chr1	243637476	243637876	AKT3	0	prefilter
20070X32	chr1	243645765	243646165	AKT3	0	prefilter
20070X32	chr1	243664707	243664947	AKT3	0	prefilter
20070X32	chr1	243695453	243695853	AKT3	0	prefilter
20070X32	chr1	243843057	243843237	AKT3	0	prefilter
20070X32	chr2	25234169	25234489	DNMT3A	1437343	prefilter
20070X32	chr2	25240236	25240516	DNMT3A	1394439	prefilter
20070X32	chr2	25240585	25240785	DNMT3A	1009993	prefilter
20070X32	chr2	25241494	25241774	DNMT3A	1507966	prefilter
20070X32	chr2	25243840	25244040	DNMT3A	821713	prefilter
20070X32	chr2	25244496	25244696	DNMT3A	766504	prefilter
20070X32	chr2	25245152	25245432	DNMT3A	1566131	prefilter
20070X32	chr2	25245942	25246374	DNMT3A	2293802	prefilter
20070X32	chr2	25247004	25247204	DNMT3A	771210	prefilter
20070X32	chr2	25247530	25247810	DNMT3A	1052648	prefilter
20070X32	chr2	25282336	25282816	DNMT3A	2063342	prefilter
20070X32	chr2	25300071	25300311	DNMT3A	1096277	prefilter
20070X32	chr2	25313828	25314068	DNMT3A	932527	prefilter
20070X32	chr2	38997159	38997519	SOS1	558073	prefilter
20070X32	chr2	39006350	39006590	SOS1	277107	prefilter
20070X32	chr2	39006932	39007292	SOS1	437978	prefilter
20070X32	chr2	39010523	39010763	SOS1	509203	prefilter
20070X32	chr2	39012057	39012417	SOS1	787769	prefilter
20070X32	chr2	39013391	39013631	SOS1	700354	prefilter
20070X32	chr2	39013788	39014068	SOS1	520452	prefilter
20070X32	chr2	39014685	39014925	SOS1	295438	prefilter
20070X32	chr2	39022477	39023317	SOS1	3094796	prefilter
20070X32	chr2	39023933	39024213	SOS1	476343	prefilter
20070X32	chr2	39035141	39035565	SOS1	1338033	prefilter
20070X32	chr2	39051075	39051355	SOS1	784876	prefilter
20070X32	chr2	39054538	39054898	SOS1	480336	prefilter
20070X32	chr2	39056604	39056964	SOS1	419950	prefilter
20070X32	chr2	39058598	39058878	SOS1	740022	prefilter
20070X32	chr2	39067550	39067830	SOS1	398776	prefilter
20070X32	chr2	47403117	47403477	MSH2	878965	prefilter
20070X32	chr2	47408338	47408618	MSH2	103550	prefilter
20070X32	chr2	47409993	47410473	MSH2	1067407	prefilter
20070X32	chr2	47412347	47412627	MSH2	147569	prefilter
20070X32	chr2	47414203	47414483	MSH2	238421	prefilter
20070X32	chr2	47416222	47416502	MSH2	854917	prefilter
20070X32	chr2	47429661	47430021	MSH2	358981	prefilter
20070X32	chr2	47445482	47445722	MSH2	262768	prefilter
20070X32	chr2	47462952	47463232	MSH2	448262	prefilter
20070X32	chr2	47466593	47466873	MSH2	355375	prefilter
20070X32	chr2	47470893	47471133	MSH2	349283	prefilter
20070X32	chr2	47474907	47475387	MSH2	675516	prefilter
20070X32	chr2	47476289	47476649	MSH2	810407	prefilter
20070X32	chr2	47478155	47478635	MSH2	960084	prefilter
20070X32	chr2	47480603	47480963	MSH2	486847	prefilter
20070X32	chr2	47790845	47791205	MSH6	1024691	prefilter
20070X32	chr2	47795798	47796158	MSH6	1047308	prefilter
20070X32	chr2	47798503	47801263	MSH6	13794260	prefilter
20070X32	chr2	47803312	47803792	MSH6	1262074	prefilter
20070X32	chr2	47804848	47805088	MSH6	808291	prefilter
20070X32	chr2	47805542	47805782	MSH6	323994	prefilter
20070X32	chr2	47806141	47806731	MSH6	1400916	prefilter
20070X32	chr2	74558656	74558936	M1AP	1093176	prefilter
20070X32	chr2	74559613	74559793	M1AP	525543	prefilter
20070X32	chr2	74560081	74560361	M1AP	1367827	prefilter
20070X32	chr2	74562140	74562500	M1AP	1506446	prefilter
20070X32	chr2	74575368	74575648	M1AP	892942	prefilter
20070X32	chr2	74576357	74576717	M1AP	1124866	prefilter
20070X32	chr2	74581580	74581940	M1AP	619946	prefilter
20070X32	chr2	74606959	74607319	M1AP	1005995	prefilter
20070X32	chr2	74614876	74615236	M1AP	966966	prefilter
20070X32	chr2	74639975	74640335	M1AP	1052552	prefilter
20070X32	chr2	189791735	189792015	PMS1	716604	prefilter
20070X32	chr2	189795680	189796040	PMS1	565708	prefilter
20070X32	chr2	189805583	189805823	PMS1	581200	prefilter
20070X32	chr2	189843902	189844142	PMS1	772909	prefilter
20070X32	chr2	189852576	189852856	PMS1	190637	prefilter
20070X32	chr2	189853870	189855223	PMS1	1181055	prefilter
20070X32	chr2	189857404	189857584	PMS1	73383	prefilter
20070X32	chr2	189863625	189864345	PMS1	132183	prefilter
20070X32	chr2	189867724	189868004	PMS1	99161	prefilter
20070X32	chr2	189873396	189873756	PMS1	72904	prefilter
20070X32	chr3	9750215	9750495	OGG1	1149727	prefilter
20070X32	chr3	9750828	9751308	OGG1	2619711	prefilter
20070X32	chr3	9751679	9752039	OGG1	2001131	prefilter
20070X32	chr3	9754614	9754974	OGG1	1501038	prefilter
20070X32	chr3	9756406	9756686	OGG1	999776	prefilter
20070X32	chr3	10141837	10142017	VHL	422704	prefilter
20070X32	chr3	10142077	10142257	VHL	549563	prefilter
20070X32	chr3	10146435	10146715	VHL	1045709	prefilter
20070X32	chr3	10149694	10149814	VHL	394249	prefilter
20070X32	chr3	10149874	10150054	VHL	663276	prefilter
20070X32	chr3	12584447	12584727	RAF1	1437645	prefilter
20070X32	chr3	12584774	12585327	RAF1	3236296	prefilter
20070X32	chr3	12585620	12585860	RAF1	945048	prefilter
20070X32	chr3	12587524	12587704	RAF1	104536	prefilter
20070X32	chr3	12590706	12590826	RAF1	370191	prefilter
20070X32	chr3	12590886	12591066	RAF1	853811	prefilter
20070X32	chr3	12591630	12591870	RAF1	851426	prefilter
20070X32	chr3	12599629	12599869	RAF1	267399	prefilter
20070X32	chr3	12604072	12604352	RAF1	546756	prefilter
20070X32	chr3	12608704	12608984	RAF1	815387	prefilter
20070X32	chr3	12609164	12609404	RAF1	690405	prefilter
20070X32	chr3	12611886	12612126	RAF1	470396	prefilter
20070X32	chr3	12618438	12618798	RAF1	216680	prefilter
20070X32	chr3	16595349	16595469	DAZL	99950	prefilter
20070X32	chr3	16596899	16597139	DAZL	199492	prefilter
20070X32	chr3	16597425	16597545	DAZL	102241	prefilter
20070X32	chr3	16597952	16598072	DAZL	41540	prefilter
20070X32	chr3	16598385	16598525	DAZL	151264	prefilter
20070X32	chr3	16598605	16598725	DAZL	18343	prefilter
20070X32	chr3	36993485	36993725	MLH1	870037	prefilter
20070X32	chr3	36996544	36996784	MLH1	580699	prefilter
20070X32	chr3	37000884	37001124	MLH1	172258	prefilter
20070X32	chr3	37004317	37004557	MLH1	573736	prefilter
20070X32	chr3	37006907	37007147	MLH1	424198	prefilter
20070X32	chr3	37011935	37012175	MLH1	174057	prefilter
20070X32	chr3	37014368	37014608	MLH1	232418	prefilter
20070X32	chr3	37017432	37017672	MLH1	722870	prefilter
20070X32	chr3	37020246	37020526	MLH1	760465	prefilter
20070X32	chr3	37028718	37028998	MLH1	400646	prefilter
20070X32	chr3	37040120	37040360	MLH1	479801	prefilter
20070X32	chr3	37042179	37042419	MLH1	456265	prefilter
20070X32	chr3	37047421	37047781	MLH1	950688	prefilter
20070X32	chr3	37048443	37048683	MLH1	706940	prefilter
20070X32	chr3	37048840	37049080	MLH1	622263	prefilter
20070X32	chr3	37050388	37050748	MLH1	737913	prefilter
20070X32	chr3	41224446	41224833	CTNNB1	1792970	prefilter
20070X32	chr3	41225273	41225940	CTNNB1	3232552	prefilter
20070X32	chr3	41227140	41227420	CTNNB1	615002	prefilter
20070X32	chr3	41233272	41233938	CTNNB1	4062292	prefilter
20070X32	chr3	41235663	41235903	CTNNB1	811727	prefilter
20070X32	chr3	41236284	41236564	CTNNB1	1304046	prefilter
20070X32	chr3	50093657	50093937	RBM5	487494	prefilter
20070X32	chr3	50099896	50100136	RBM5	642101	prefilter
20070X32	chr3	50100448	50100688	RBM5	816547	prefilter
20070X32	chr3	50103004	50103244	RBM5	591051	prefilter
20070X32	chr3	50104158	50104398	RBM5	562493	prefilter
20070X32	chr3	50110604	50110844	RBM5	548290	prefilter
20070X32	chr3	50113283	50113643	RBM5	1090770	prefilter
20070X32	chr3	50117174	50117454	RBM5	1265923	prefilter
20070X32	chr3	50118252	50118532	RBM5	1029471	prefilter
20070X32	chr4	1801271	1801821	FGFR3	2307848	prefilter
20070X32	chr4	1801870	1802170	FGFR3	1348035	prefilter
20070X32	chr4	1802834	1803074	FGFR3	964139	prefilter
20070X32	chr4	1803624	1803904	FGFR3	1284591	prefilter
20070X32	chr4	1804245	1804605	FGFR3	1632477	prefilter
20070X32	chr4	1804755	1805035	FGFR3	1606733	prefilter
20070X32	chr4	1805275	1806092	FGFR3	4532984	prefilter
20070X32	chr4	1806112	1806412	FGFR3	1758107	prefilter
20070X32	chr4	1806474	1806754	FGFR3	1578489	prefilter
20070X32	chr4	1806761	1807001	FGFR3	1378779	prefilter
20070X32	chr4	1807020	1807380	FGFR3	2072518	prefilter
20070X32	chr4	54699558	54699838	KIT	953496	prefilter
20070X32	chr4	54703628	54703988	KIT	374978	prefilter
20070X32	chr4	54725773	54726133	KIT	806755	prefilter
20070X32	chr4	54727339	54727619	KIT	1256654	prefilter
20070X32	chr4	54727755	54728186	KIT	2327462	prefilter
20070X32	chr4	54729270	54729550	KIT	544270	prefilter
20070X32	chr4	54731253	54731493	KIT	1155352	prefilter
20070X32	chr4	54731794	54732074	KIT	852076	prefilter
20070X32	chr4	54733015	54733295	KIT	1039786	prefilter
20070X32	chr4	54736433	54736890	KIT	2569544	prefilter
20070X32	chr4	54737107	54737347	KIT	1086275	prefilter
20070X32	chr5	80670023	80670383	MSH3	663636	prefilter
20070X32	chr5	80672182	80672422	MSH3	891741	prefilter
20070X32	chr5	80672679	80672919	MSH3	674612	prefilter
20070X32	chr5	80674915	80675195	MSH3	290325	prefilter
20070X32	chr5	80678830	80679190	MSH3	1127406	prefilter
20070X32	chr5	80725389	80725629	MSH3	324677	prefilter
20070X32	chr5	80728788	80729028	MSH3	173186	prefilter
20070X32	chr5	80741386	80741626	MSH3	212222	prefilter
20070X32	chr5	80744440	80744680	MSH3	416506	prefilter
20070X32	chr5	80761472	80761752	MSH3	327358	prefilter
20070X32	chr5	80767846	80768206	MSH3	263610	prefilter
20070X32	chr5	80768739	80769099	MSH3	302930	prefilter
20070X32	chr5	80775606	80775846	MSH3	112342	prefilter
20070X32	chr5	80778658	80778898	MSH3	496050	prefilter
20070X32	chr5	80787498	80787738	MSH3	311654	prefilter
20070X32	chr5	80813522	80813802	MSH3	641020	prefilter
20070X32	chr5	80854043	80854403	MSH3	541666	prefilter
20070X32	chr5	80864737	80865017	MSH3	513304	prefilter
20070X32	chr5	80873021	80873381	MSH3	421904	prefilter
20070X32	chr5	112754809	112755089	APC	355416	prefilter
20070X32	chr5	112766228	112766508	APC	234570	prefilter
20070X32	chr5	112767109	112767469	APC	1153914	prefilter
20070X32	chr5	112775543	112775823	APC	202059	prefilter
20070X32	chr5	112780706	112780986	APC	237653	prefilter
20070X32	chr5	112792347	112792627	APC	302481	prefilter
20070X32	chr5	112818895	112819415	APC	2220422	prefilter
20070X32	chr5	112821803	112822083	APC	275822	prefilter
20070X32	chr5	112827037	112827317	APC	995847	prefilter
20070X32	chr5	112827827	112828077	APC	516532	prefilter
20070X32	chr5	112828774	112829054	APC	741385	prefilter
20070X32	chr5	112834878	112835238	APC	1056401	prefilter
20070X32	chr5	112837474	112844219	APC	35393040	prefilter
20070X32	chr6	31740400	31740680	MSH5	134	prefilter
20070X32	chr6	31741084	31741364	MSH5	12041	prefilter
20070X32	chr6	31742797	31743259	MSH5	0	prefilter
20070X32	chr6	31743824	31744104	MSH5	0	prefilter
20070X32	chr6	31744124	31744364	MSH5	53	prefilter
20070X32	chr6	31744473	31744653	MSH5	231	prefilter
20070X32	chr6	31745158	31745398	MSH5	0	prefilter
20070X32	chr6	31747319	31747499	MSH5	0	prefilter
20070X32	chr6	31753230	31753718	MSH5	1485	prefilter
20070X32	chr6	31758089	31758369	MSH5	0	prefilter
20070X32	chr6	31758464	31758940	MSH5	59	prefilter
20070X32	chr6	31759017	31759257	MSH5	0	prefilter
20070X32	chr6	31759348	31759588	MSH5	197	prefilter
20070X32	chr6	31759700	31760293	MSH5	142	prefilter
20070X32	chr6	31760624	31760904	MSH5	0	prefilter
20070X32	chr6	31761103	31761343	MSH5	0	prefilter
20070X32	chr6	31761403	31761683	MSH5	0	prefilter
20070X32	chr6	31761746	31762026	MSH5	0	prefilter
20070X32	chr6	31762028	31762268	MSH5	0	prefilter
20070X32	chr6	151807838	151808378	ESR1	1609050	prefilter
20070X32	chr6	151842512	151842872	ESR1	1306719	prefilter
20070X32	chr6	151880593	151880833	ESR1	941485	prefilter
20070X32	chr6	151944100	151944580	ESR1	2024266	prefilter
20070X32	chr6	152011585	152011865	ESR1	1028892	prefilter
20070X32	chr6	152060917	152061197	ESR1	822110	prefilter
20070X32	chr6	152094296	152094656	ESR1	1339511	prefilter
20070X32	chr6	152098667	152099027	ESR1	1775674	prefilter
20070X32	chr6	159800285	159800465	PNLDC1	397237	prefilter
20070X32	chr6	159800710	159800890	PNLDC1	612402	prefilter
20070X32	chr6	159801029	159801269	PNLDC1	778551	prefilter
20070X32	chr6	159803200	159803380	PNLDC1	151272	prefilter
20070X32	chr6	159803886	159804166	PNLDC1	811194	prefilter
20070X32	chr6	159804473	159804713	PNLDC1	790676	prefilter
20070X32	chr6	159805913	159806153	PNLDC1	770924	prefilter
20070X32	chr6	159808658	159808898	PNLDC1	1103577	prefilter
20070X32	chr6	159808946	159809226	PNLDC1	1126162	prefilter
20070X32	chr6	159809940	159810180	PNLDC1	947877	prefilter
20070X32	chr6	159811623	159811863	PNLDC1	324698	prefilter
20070X32	chr6	159813538	159813718	PNLDC1	273902	prefilter
20070X32	chr6	159815881	159816121	PNLDC1	492861	prefilter
20070X32	chr6	159816479	159816659	PNLDC1	333259	prefilter
20070X32	chr6	159817040	159817220	PNLDC1	238162	prefilter
20070X32	chr7	5978586	5978766	PMS2	266	prefilter
20070X32	chr7	5986949	5987069	PMS2	30988	prefilter
20070X32	chr7	5989737	5990017	PMS2	248483	prefilter
20070X32	chr7	5991895	5992135	PMS2	299668	prefilter
20070X32	chr7	5995463	5995703	PMS2	308068	prefilter
20070X32	chr7	5997254	5997494	PMS2	46036	prefilter
20070X32	chr7	6002484	6002604	PMS2	7550	prefilter
20070X32	chr7	43583166	43583286	STK17A	66655	prefilter
20070X32	chr7	43595827	43596187	STK17A	92476	prefilter
20070X32	chr7	43608188	43608468	STK17A	809491	prefilter
20070X32	chr7	43619520	43619800	STK17A	1373805	prefilter
20070X32	chr7	43623506	43623978	STK17A	992819	prefilter
20070X32	chr7	43624438	43624918	STK17A	1522985	prefilter
20070X32	chr7	100180614	100180734	STAG3	91082	prefilter
20070X32	chr7	100182021	100182141	STAG3	67976	prefilter
20070X32	chr7	100188854	100188974	STAG3	105979	prefilter
20070X32	chr7	100205165	100205445	STAG3	1047106	prefilter
20070X32	chr7	100210918	100211278	STAG3	1457987	prefilter
20070X32	chr7	100211367	100211607	STAG3	1471141	prefilter
20070X32	chr7	100211715	100211955	STAG3	1308318	prefilter
20070X32	chr7	100213650	100213890	STAG3	1011963	prefilter
20070X32	chr7	100213919	100214039	STAG3	345918	prefilter
20070X32	chr7	140734685	140734925	BRAF	42245	prefilter
20070X32	chr7	140739739	140739859	BRAF	27591	prefilter
20070X32	chr7	140739899	140740019	BRAF	30170	prefilter
20070X32	chr7	140749212	140749332	BRAF	116376	prefilter
20070X32	chr7	140749372	140749492	BRAF	112184	prefilter
20070X32	chr7	140753210	140753454	BRAF	935876	prefilter
20070X32	chr7	140754120	140754300	BRAF	288654	prefilter
20070X32	chr7	140776820	140776940	BRAF	209175	prefilter
20070X32	chr7	140777060	140777180	BRAF	122317	prefilter
20070X32	chr7	140777913	140778153	BRAF	504650	prefilter
20070X32	chr7	140781489	140781729	BRAF	134183	prefilter
20070X32	chr7	140782949	140783069	BRAF	286621	prefilter
20070X32	chr7	140783089	140783229	BRAF	464825	prefilter
20070X32	chr7	140801346	140801486	BRAF	291081	prefilter
20070X32	chr7	140801506	140801626	BRAF	282351	prefilter
20070X32	chr7	140807891	140808131	BRAF	25659	prefilter
20070X32	chr7	140808823	140808943	BRAF	9907	prefilter
20070X32	chr7	140834500	140834620	BRAF	2471	prefilter
20070X32	chr7	140834860	140834980	BRAF	8566	prefilter
20070X32	chr8	22289767	22290007	PIWIL2	733429	prefilter
20070X32	chr8	22290169	22290409	PIWIL2	1149154	prefilter
20070X32	chr8	22303935	22304295	PIWIL2	1153535	prefilter
20070X32	chr8	22304706	22304946	PIWIL2	1110015	prefilter
20070X32	chr8	22305851	22306091	PIWIL2	881900	prefilter
20070X32	chr8	22307863	22308143	PIWIL2	482386	prefilter
20070X32	chr8	22314258	22314498	PIWIL2	1158480	prefilter
20070X32	chr8	22314967	22315207	PIWIL2	1161532	prefilter
20070X32	chr8	22316169	22316409	PIWIL2	646782	prefilter
20070X32	chr8	22318102	22318342	PIWIL2	871756	prefilter
20070X32	chr8	22352845	22353325	PIWIL2	1156699	prefilter
20070X32	chr8	22354204	22354444	PIWIL2	1007921	prefilter
20070X32	chr8	22355285	22355565	PIWIL2	971247	prefilter
20070X32	chr8	30841940	30849380	TEX15	42990352	prefilter
20070X32	chr8	30858569	30858929	TEX15	1020731	prefilter
20070X32	chr8	30859844	30860124	TEX15	361125	prefilter
20070X32	chr8	30867203	30867563	TEX15	636027	prefilter
20070X32	chr9	841775	841895	DMRT1	271065	prefilter
20070X32	chr9	842015	842255	DMRT1	419242	prefilter
20070X32	chr9	846871	847231	DMRT1	2021175	prefilter
20070X32	chr9	893813	894293	DMRT1	2446569	prefilter
20070X32	chr9	21968137	21968317	CDKN2A	512797	prefilter
20070X32	chr9	21969674	21969854	CDKN2A	237970	prefilter
20070X32	chr9	21970815	21971295	CDKN2A	1165041	prefilter
20070X32	chr9	21974612	21974892	CDKN2A	566349	prefilter
20070X32	chr9	21994055	21994415	CDKN2A	833542	prefilter
20070X32	chr9	83970066	83970426	HNRNPK	880476	prefilter
20070X32	chr9	83970658	83970898	HNRNPK	201703	prefilter
20070X32	chr9	83972728	83973088	HNRNPK	788030	prefilter
20070X32	chr9	83973222	83973462	HNRNPK	455690	prefilter
20070X32	chr9	83974433	83974673	HNRNPK	549197	prefilter
20070X32	chr9	83975343	83975583	HNRNPK	627555	prefilter
20070X32	chr9	83976903	83977143	HNRNPK	798103	prefilter
20070X32	chr9	83977617	83977857	HNRNPK	498293	prefilter
20070X32	chr9	83978133	83978253	HNRNPK	65277	prefilter
20070X32	chr9	95449770	95450010	PTCH1	450432	prefilter
20070X32	chr9	95453409	95453689	PTCH1	765601	prefilter
20070X32	chr9	95456204	95456484	PTCH1	882714	prefilter
20070X32	chr9	95457913	95458393	PTCH1	1822802	prefilter
20070X32	chr9	95467030	95467510	PTCH1	863790	prefilter
20070X32	chr9	95468652	95469252	PTCH1	1991366	prefilter
20070X32	chr9	95469752	95469992	PTCH1	626052	prefilter
20070X32	chr9	95475956	95476236	PTCH1	1295475	prefilter
20070X32	chr9	95476688	95476928	PTCH1	630425	prefilter
20070X32	chr9	95477484	95477764	PTCH1	1129364	prefilter
20070X32	chr9	95477980	95478260	PTCH1	1241641	prefilter
20070X32	chr9	95478981	95479221	PTCH1	1131563	prefilter
20070X32	chr9	95479889	95480169	PTCH1	1268901	prefilter
20070X32	chr9	95480309	95480669	PTCH1	1493203	prefilter
20070X32	chr9	95481874	95482288	PTCH1	1194230	prefilter
20070X32	chr9	95485649	95485889	PTCH1	898459	prefilter
20070X32	chr9	95506323	95506683	PTCH1	876396	prefilter
20070X32	chr9	95516440	95516560	PTCH1	69358	prefilter
20070X32	chr9	97684861	97685101	XPA	899462	prefilter
20070X32	chr9	97686998	97687358	XPA	242660	prefilter
20070X32	chr9	97689466	97689706	XPA	701064	prefilter
20070X32	chr9	124482643	124483123	NR5A1	1557510	prefilter
20070X32	chr9	124491014	124491294	NR5A1	731165	prefilter
20070X32	chr9	124492969	124493209	NR5A1	874501	prefilter
20070X32	chr9	124499982	124500462	NR5A1	1965064	prefilter
20070X32	chr9	124500582	124500822	NR5A1	916134	prefilter
20070X32	chr9	124503009	124503464	NR5A1	1505932	prefilter
20070X32	chr10	43100350	43100830	RET	1382174	prefilter
20070X32	chr10	43102225	43102705	RET	2504234	prefilter
20070X32	chr10	43105012	43105312	RET	862978	prefilter
20070X32	chr10	43106293	43106653	RET	1442576	prefilter
20070X32	chr10	43108950	43109310	RET	1229800	prefilter
20070X32	chr10	43111096	43111576	RET	1717212	prefilter
20070X32	chr10	43116565	43116805	RET	342054	prefilter
20070X32	chr10	43118306	43118486	RET	494751	prefilter
20070X32	chr10	43119458	43119818	RET	1686753	prefilter
20070X32	chr10	43120002	43120282	RET	1496587	prefilter
20070X32	chr10	43121861	43122101	RET	834385	prefilter
20070X32	chr10	43123599	43123879	RET	951029	prefilter
20070X32	chr10	43124812	43125052	RET	731444	prefilter
20070X32	chr10	121483630	121483870	FGFR2	614435	prefilter
20070X32	chr10	121485323	121485603	FGFR2	743230	prefilter
20070X32	chr10	121487269	121487509	FGFR2	874772	prefilter
20070X32	chr10	121487912	121488192	FGFR2	1002564	prefilter
20070X32	chr10	121496447	121496807	FGFR2	793132	prefilter
20070X32	chr10	121498430	121498670	FGFR2	662900	prefilter
20070X32	chr10	121500746	121501026	FGFR2	1161640	prefilter
20070X32	chr10	121503725	121504005	FGFR2	1100009	prefilter
20070X32	chr10	121515038	121515398	FGFR2	1256737	prefilter
20070X32	chr10	121517251	121517559	FGFR2	1303457	prefilter
20070X32	chr10	121518615	121518895	FGFR2	929542	prefilter
20070X32	chr10	121519894	121520254	FGFR2	1514720	prefilter
20070X32	chr10	121538513	121538793	FGFR2	864669	prefilter
20070X32	chr10	121551194	121551554	FGFR2	610993	prefilter
20070X32	chr10	121564418	121564658	FGFR2	920626	prefilter
20070X32	chr10	121565331	121565811	FGFR2	2133442	prefilter
20070X32	chr11	532637	532757	HRAS	0	prefilter
20070X32	chr11	533298	533652	HRAS	0	prefilter
20070X32	chr11	533715	533995	HRAS	0	prefilter
20070X32	chr11	534154	534434	HRAS	0	prefilter
20070X32	chr11	32389018	32389298	WT1	1136988	prefilter
20070X32	chr11	32391858	32392178	WT1	1083125	prefilter
20070X32	chr11	32392550	32392870	WT1	1188306	prefilter
20070X32	chr11	32396192	32396472	WT1	1049026	prefilter
20070X32	chr11	32399876	32400116	WT1	1050540	prefilter
20070X32	chr11	32416395	32416635	WT1	1167435	prefilter
20070X32	chr11	32417495	32417735	WT1	497238	prefilter
20070X32	chr11	32427887	32428127	WT1	829256	prefilter
20070X32	chr11	32428418	32428698	WT1	976389	prefilter
20070X32	chr11	32430414	32430654	WT1	237094	prefilter
20070X32	chr11	32434610	32434910	WT1	961690	prefilter
20070X32	chr11	32435030	32435270	WT1	422762	prefilter
20070X32	chr11	36573189	36576549	RAG1	17921727	prefilter
20070X32	chr11	94459314	94459494	MRE11	206681	prefilter
20070X32	chr11	94459554	94459674	MRE11	87044	prefilter
20070X32	chr11	94460866	94461106	MRE11	105781	prefilter
20070X32	chr11	94464036	94464156	MRE11	35726	prefilter
20070X32	chr11	94464196	94464316	MRE11	115192	prefilter
20070X32	chr11	94467733	94467973	MRE11	351958	prefilter
20070X32	chr11	94470376	94470736	MRE11	596837	prefilter
20070X32	chr11	94471486	94471606	MRE11	6626	prefilter
20070X32	chr11	94471726	94471846	MRE11	2698	prefilter
20070X32	chr11	94476226	94476466	MRE11	49621	prefilter
20070X32	chr11	94478665	94478945	MRE11	320544	prefilter
20070X32	chr11	94479597	94479837	MRE11	65005	prefilter
20070X32	chr11	94485824	94485944	MRE11	14779	prefilter
20070X32	chr11	94486064	94486184	MRE11	7759	prefilter
20070X32	chr11	94490759	94491039	MRE11	191629	prefilter
20070X32	chr11	94586968	94587328	PIWIL4	620407	prefilter
20070X32	chr11	94589056	94589296	PIWIL4	609756	prefilter
20070X32	chr11	94593439	94593719	PIWIL4	801335	prefilter
20070X32	chr11	94595247	94595487	PIWIL4	880165	prefilter
20070X32	chr11	94603900	94604140	PIWIL4	228262	prefilter
20070X32	chr11	94607359	94607719	PIWIL4	863137	prefilter
20070X32	chr11	94608514	94608754	PIWIL4	768632	prefilter
20070X32	chr11	94616408	94616648	PIWIL4	350147	prefilter
20070X32	chr11	94617890	94618170	PIWIL4	927944	prefilter
20070X32	chr11	94619682	94620210	PIWIL4	2671432	prefilter
20070X32	chr11	94620812	94621052	PIWIL4	689035	prefilter
20070X32	chr11	108227540	108227952	ATM	1696535	prefilter
20070X32	chr11	108229110	108229390	ATM	106203	prefilter
20070X32	chr11	108235572	108235932	ATM	251130	prefilter
20070X32	chr11	108317307	108317587	ATM	387866	prefilter
20070X32	chr11	108319886	108320126	ATM	346434	prefilter
20070X32	chr11	108321240	108321480	ATM	527557	prefilter
20070X32	chr11	108325247	108325607	ATM	225583	prefilter
20070X32	chr11	108325961	108326321	ATM	766440	prefilter
20070X32	chr11	108327581	108327821	ATM	729100	prefilter
20070X32	chr11	108328949	108329309	ATM	300411	prefilter
20070X32	chr11	108330112	108330507	ATM	1704609	prefilter
20070X32	chr11	108334899	108335179	ATM	691269	prefilter
20070X32	chr11	108335783	108336023	ATM	663768	prefilter
20070X32	chr11	108343156	108343436	ATM	943398	prefilter
20070X32	chr11	108345667	108345998	ATM	825649	prefilter
20070X32	chr11	108347202	108347442	ATM	162616	prefilter
20070X32	chr11	108353703	108353943	ATM	794311	prefilter
20070X32	chr11	108354722	108354962	ATM	227551	prefilter
20070X32	chr11	108365010	108365583	ATM	2217439	prefilter
20070X32	chr11	116835691	116836051	APOA1	1406170	prefilter
20070X32	chr11	116836111	116836531	APOA1	1969928	prefilter
20070X32	chr11	119206395	119206695	CBL	461900	prefilter
20070X32	chr11	119232331	119232811	CBL	1167879	prefilter
20070X32	chr11	119271668	119271948	CBL	535850	prefilter
20070X32	chr11	119273806	119274086	CBL	627783	prefilter
20070X32	chr11	119274752	119275032	CBL	930807	prefilter
20070X32	chr11	119275925	119276205	CBL	744226	prefilter
20070X32	chr11	119277680	119277920	CBL	824045	prefilter
20070X32	chr11	119278071	119278391	CBL	1581339	prefilter
20070X32	chr11	119278421	119278801	CBL	2084631	prefilter
20070X32	chr11	119298269	119298629	CBL	1397893	prefilter
20070X32	chr11	119299398	119299878	CBL	1510065	prefilter
20070X32	chr11	119307982	119308162	CBL	116982	prefilter
20070X32	chr12	25209733	25209973	KRAS	502525	prefilter
20070X32	chr12	25215360	25215640	KRAS	739403	prefilter
20070X32	chr12	25225553	25225693	KRAS	345579	prefilter
20070X32	chr12	25225713	25225833	KRAS	227400	prefilter
20070X32	chr12	25227162	25227462	KRAS	748678	prefilter
20070X32	chr12	25245154	25245454	KRAS	1182942	prefilter
20070X32	chr12	54280785	54280905	HNRNPA1	119507	prefilter
20070X32	chr12	54281324	54281564	HNRNPA1	602044	prefilter
20070X32	chr12	54281728	54281848	HNRNPA1	238125	prefilter
20070X32	chr12	54281888	54282008	HNRNPA1	245617	prefilter
20070X32	chr12	54282015	54282135	HNRNPA1	198439	prefilter
20070X32	chr12	54282255	54282957	HNRNPA1	2351238	prefilter
20070X32	chr12	54283749	54283869	HNRNPA1	144114	prefilter
20070X32	chr12	54283909	54284029	HNRNPA1	131825	prefilter
20070X32	chr12	54284194	54284374	HNRNPA1	281068	prefilter
20070X32	chr12	101729041	101729281	SYCP3	396820	prefilter
20070X32	chr12	101731497	101731737	SYCP3	208816	prefilter
20070X32	chr12	101733504	101733744	SYCP3	651855	prefilter
20070X32	chr12	101734865	101735105	SYCP3	416728	prefilter
20070X32	chr12	112446217	112446337	PTPN11	112012	prefilter
20070X32	chr12	112446368	112446488	PTPN11	122483	prefilter
20070X32	chr12	112450227	112450587	PTPN11	1362138	prefilter
20070X32	chr12	112453111	112453291	PTPN11	306400	prefilter
20070X32	chr12	112453351	112453471	PTPN11	305439	prefilter
20070X32	chr12	112454502	112454742	PTPN11	62606	prefilter
20070X32	chr12	112472872	112473112	PTPN11	169022	prefilter
20070X32	chr12	112477580	112477810	PTPN11	800125	prefilter
20070X32	chr12	112477816	112477936	PTPN11	425457	prefilter
20070X32	chr12	112477976	112478096	PTPN11	284252	prefilter
20070X32	chr12	112481986	112482106	PTPN11	181698	prefilter
20070X32	chr12	112482139	112482259	PTPN11	249342	prefilter
20070X32	chr12	112486368	112486728	PTPN11	1461364	prefilter
20070X32	chr12	112488369	112488596	PTPN11	988201	prefilter
20070X32	chr12	112488936	112489216	PTPN11	901855	prefilter
20070X32	chr12	130342510	130342750	PIWIL1	0	prefilter
20070X32	chr12	130342925	130343165	PIWIL1	0	prefilter
20070X32	chr12	130345615	130346015	PIWIL1	0	prefilter
20070X32	chr12	130346237	130346717	PIWIL1	0	prefilter
20070X32	chr12	130348023	130348263	PIWIL1	0	prefilter
20070X32	chr12	130349097	130349577	PIWIL1	0	prefilter
20070X32	chr12	130349791	130350031	PIWIL1	0	prefilter
20070X32	chr12	130354400	130354800	PIWIL1	0	prefilter
20070X32	chr12	130354826	130355066	PIWIL1	0	prefilter
20070X32	chr12	130357397	130357637	PIWIL1	0	prefilter
20070X32	chr12	130361040	130361669	PIWIL1	0	prefilter
20070X32	chr12	130362681	130363267	PIWIL1	712997	prefilter
20070X32	chr12	130366995	130367395	PIWIL1	142	prefilter
20070X32	chr12	130371049	130371658	PIWIL1	111198	prefilter
20070X32	chr12	132635818	132636098	POLE	811667	prefilter
20070X32	chr12	132637936	132638216	POLE	735799	prefilter
20070X32	chr12	132639031	132639391	POLE	862724	prefilter
20070X32	chr12	132641569	132641929	POLE	1356517	prefilter
20070X32	chr12	132642107	132643088	POLE	4429084	prefilter
20070X32	chr12	132657269	132657509	POLE	1034158	prefilter
20070X32	chr12	132657799	132658039	POLE	989183	prefilter
20070X32	chr12	132659222	132659582	POLE	1201438	prefilter
20070X32	chr12	132660886	132661246	POLE	1210920	prefilter
20070X32	chr12	132661465	132661745	POLE	1169105	prefilter
20070X32	chr12	132663936	132664216	POLE	1507301	prefilter
20070X32	chr12	132664296	132664536	POLE	1316434	prefilter
20070X32	chr12	132665236	132665516	POLE	880485	prefilter
20070X32	chr12	132667435	132667715	POLE	1095109	prefilter
20070X32	chr12	132668289	132669015	POLE	3200370	prefilter
20070X32	chr12	132673501	132673781	POLE	799969	prefilter
20070X32	chr12	132675337	132675577	POLE	1273326	prefilter
20070X32	chr12	132675657	132675897	POLE	1499488	prefilter
20070X32	chr12	132676029	132676269	POLE	1338241	prefilter
20070X32	chr12	132676479	132676719	POLE	1211089	prefilter
20070X32	chr12	132677283	132677788	POLE	2539892	prefilter
20070X32	chr12	132679434	132679714	POLE	1392012	prefilter
20070X32	chr12	132679880	132680290	POLE	2294772	prefilter
20070X32	chr12	132680527	132680767	POLE	1130280	prefilter
20070X32	chr12	132687224	132687404	POLE	148250	prefilter
20070X32	chr13	32336150	32341310	BRCA2	18349335	prefilter
20070X32	chr13	32344485	32344725	BRCA2	239976	prefilter
20070X32	chr13	32356338	32356698	BRCA2	346571	prefilter
20070X32	chr13	32357655	32358015	BRCA2	438911	prefilter
20070X32	chr13	32362428	32362788	BRCA2	705232	prefilter
20070X32	chr13	32363116	32363596	BRCA2	1439737	prefilter
20070X32	chr13	32370339	32370619	BRCA2	207441	prefilter
20070X32	chr13	32370888	32371168	BRCA2	153670	prefilter
20070X32	chr13	32379936	32380216	BRCA2	183727	prefilter
20070X32	chr13	32394571	32395051	BRCA2	1288821	prefilter
20070X32	chr13	32396831	32397111	BRCA2	318109	prefilter
20070X32	chr13	48342536	48342776	RB1	492627	prefilter
20070X32	chr13	48345019	48345259	RB1	130890	prefilter
20070X32	chr13	48347754	48347934	RB1	50919	prefilter
20070X32	chr13	48348869	48349109	RB1	118021	prefilter
20070X32	chr13	48359952	48360192	RB1	283430	prefilter
20070X32	chr13	48368445	48368685	RB1	625770	prefilter
20070X32	chr13	48373328	48373568	RB1	310685	prefilter
20070X32	chr13	48376856	48377096	RB1	713108	prefilter
20070X32	chr13	48379503	48379703	RB1	204138	prefilter
20070X32	chr13	48379967	48380327	RB1	492283	prefilter
20070X32	chr13	48381183	48381539	RB1	967374	prefilter
20070X32	chr13	48452913	48453153	RB1	503055	prefilter
20070X32	chr13	48456136	48456416	RB1	751912	prefilter
20070X32	chr13	48459620	48459900	RB1	442014	prefilter
20070X32	chr13	48463663	48463903	RB1	210290	prefilter
20070X32	chr13	48464934	48465454	RB1	2128394	prefilter
20070X32	chr13	48473285	48473465	RB1	117954	prefilter
20070X32	chr13	48476632	48476912	RB1	839130	prefilter
20070X32	chr13	48477289	48477469	RB1	222391	prefilter
20070X32	chr13	48479913	48480153	RB1	783819	prefilter
20070X32	chr13	108208462	108211342	LIG4	15270762	prefilter
20070X32	chr14	45135925	45136645	FANCM	3388938	prefilter
20070X32	chr14	45136975	45137335	FANCM	646721	prefilter
20070X32	chr14	45140550	45140790	FANCM	488458	prefilter
20070X32	chr14	45159008	45159368	FANCM	217041	prefilter
20070X32	chr14	45164282	45164642	FANCM	978338	prefilter
20070X32	chr14	45170527	45170807	FANCM	257532	prefilter
20070X32	chr14	45172992	45173272	FANCM	616408	prefilter
20070X32	chr14	45175003	45177043	FANCM	8608315	prefilter
20070X32	chr14	45196059	45196659	FANCM	2021151	prefilter
20070X32	chr14	45198549	45199029	FANCM	962668	prefilter
20070X32	chr14	75018764	75019044	MLH3	739039	prefilter
20070X32	chr14	75022736	75023096	MLH3	1256437	prefilter
20070X32	chr14	75030482	75030762	MLH3	612274	prefilter
20070X32	chr14	75032003	75032243	MLH3	610761	prefilter
20070X32	chr14	75033334	75033574	MLH3	600322	prefilter
20070X32	chr14	75046275	75049755	MLH3	15882967	prefilter
20070X32	chr14	81062063	81062303	TSHR	342681	prefilter
20070X32	chr14	81068171	81068411	TSHR	591662	prefilter
20070X32	chr14	81087871	81088111	TSHR	709268	prefilter
20070X32	chr14	81092449	81092689	TSHR	1004093	prefilter
20070X32	chr14	81096553	81096793	TSHR	1023148	prefilter
20070X32	chr14	81108293	81108533	TSHR	443774	prefilter
20070X32	chr14	81142865	81144425	TSHR	9706390	prefilter
20070X32	chr14	95091104	95091464	DICER1	1314784	prefilter
20070X32	chr14	95093782	95094262	DICER1	1774448	prefilter
20070X32	chr14	95095704	95096784	DICER1	5601263	prefilter
20070X32	chr14	95099717	95099997	DICER1	409408	prefilter
20070X32	chr14	95103256	95104216	DICER1	5082225	prefilter
20070X32	chr14	95104978	95105338	DICER1	1544293	prefilter
20070X32	chr14	95105610	95105850	DICER1	1170544	prefilter
20070X32	chr14	95105952	95106312	DICER1	1466010	prefilter
20070X32	chr14	95107544	95107824	DICER1	134595	prefilter
20070X32	chr14	95111246	95111526	DICER1	676697	prefilter
20070X32	chr14	95112089	95112329	DICER1	983444	prefilter
20070X32	chr14	95113018	95113298	DICER1	800101	prefilter
20070X32	chr14	95115604	95115884	DICER1	820391	prefilter
20070X32	chr14	95116334	95116814	DICER1	1122453	prefilter
20070X32	chr14	95117548	95117828	DICER1	1462320	prefilter
20070X32	chr14	95124132	95124732	DICER1	2769467	prefilter
20070X32	chr14	95129372	95129732	DICER1	900002	prefilter
20070X32	chr14	95129985	95130265	DICER1	1028384	prefilter
20070X32	chr14	95131434	95131714	DICER1	937894	prefilter
20070X32	chr14	95132416	95132776	DICER1	1139812	prefilter
20070X32	chr14	95133246	95133526	DICER1	1381300	prefilter
20070X32	chr14	103963007	103963247	TDRD9	800815	prefilter
20070X32	chr14	103965263	103965623	TDRD9	1168692	prefilter
20070X32	chr14	103966630	103966910	TDRD9	615199	prefilter
20070X32	chr14	103970461	103970701	TDRD9	883829	prefilter
20070X32	chr14	103975291	103975651	TDRD9	1244359	prefilter
20070X32	chr14	103991072	103991312	TDRD9	712014	prefilter
20070X32	chr14	103994269	103994681	TDRD9	1347507	prefilter
20070X32	chr14	103995688	103995868	TDRD9	386483	prefilter
20070X32	chr14	103998556	103998796	TDRD9	392628	prefilter
20070X32	chr14	104004166	104004406	TDRD9	628974	prefilter
20070X32	chr14	104005199	104005479	TDRD9	688035	prefilter
20070X32	chr14	104006291	104006925	TDRD9	3250681	prefilter
20070X32	chr14	104024504	104024744	TDRD9	516948	prefilter
20070X32	chr14	104025490	104025850	TDRD9	1398116	prefilter
20070X32	chr14	104025971	104026211	TDRD9	1198037	prefilter
20070X32	chr14	104026569	104027049	TDRD9	2766471	prefilter
20070X32	chr15	40700992	40701272	RAD51	684786	prefilter
20070X32	chr15	40701666	40701786	RAD51	31433	prefilter
20070X32	chr15	40706115	40706355	RAD51	544744	prefilter
20070X32	chr15	40708950	40709190	RAD51	509378	prefilter
20070X32	chr15	40718732	40718972	RAD51	567883	prefilter
20070X32	chr15	40728647	40728887	RAD51	590213	prefilter
20070X32	chr15	40729429	40729709	RAD51	1111027	prefilter
20070X32	chr15	40729773	40730053	RAD51	1450985	prefilter
20070X32	chr15	40730975	40731255	RAD51	542758	prefilter
20070X32	chr15	66434952	66435072	MAP2K1	226371	prefilter
20070X32	chr15	66435192	66435312	MAP2K1	169905	prefilter
20070X32	chr15	66436679	66436799	MAP2K1	502732	prefilter
20070X32	chr15	66436819	66436959	MAP2K1	633585	prefilter
20070X32	chr15	66443198	66443438	MAP2K1	432599	prefilter
20070X32	chr15	66444591	66444771	MAP2K1	194070	prefilter
20070X32	chr15	66481677	66481817	MAP2K1	663314	prefilter
20070X32	chr15	66481837	66481957	MAP2K1	468775	prefilter
20070X32	chr15	66484910	66485030	MAP2K1	258016	prefilter
20070X32	chr15	66485150	66485270	MAP2K1	405555	prefilter
20070X32	chr15	66487140	66487380	MAP2K1	925481	prefilter
20070X32	chr15	66489125	66489365	MAP2K1	901345	prefilter
20070X32	chr15	66489650	66489830	MAP2K1	587974	prefilter
20070X32	chr15	66490437	66490557	MAP2K1	278465	prefilter
20070X32	chr15	89247569	89247809	FANCI	725086	prefilter
20070X32	chr15	89258620	89258860	FANCI	771928	prefilter
20070X32	chr15	89260638	89260918	FANCI	790689	prefilter
20070X32	chr15	89261523	89261939	FANCI	2190164	prefilter
20070X32	chr15	89263349	89263529	FANCI	213669	prefilter
20070X32	chr15	89263824	89264104	FANCI	1412902	prefilter
20070X32	chr15	89264444	89264684	FANCI	1019637	prefilter
20070X32	chr15	89268322	89268602	FANCI	838603	prefilter
20070X32	chr15	89273303	89273543	FANCI	108227	prefilter
20070X32	chr15	89274096	89274376	FANCI	725254	prefilter
20070X32	chr15	89276621	89276981	FANCI	922550	prefilter
20070X32	chr15	89278610	89278850	FANCI	605608	prefilter
20070X32	chr15	89281095	89281375	FANCI	805817	prefilter
20070X32	chr15	89281680	89281920	FANCI	683115	prefilter
20070X32	chr15	89283073	89283313	FANCI	654932	prefilter
20070X32	chr15	89285017	89285297	FANCI	936931	prefilter
20070X32	chr15	89290127	89290367	FANCI	736715	prefilter
20070X32	chr15	89291543	89291783	FANCI	822094	prefilter
20070X32	chr15	89292596	89293142	FANCI	2994990	prefilter
20070X32	chr15	89293735	89294095	FANCI	972172	prefilter
20070X32	chr15	89294824	89295184	FANCI	1139966	prefilter
20070X32	chr15	89299703	89300063	FANCI	1209568	prefilter
20070X32	chr15	89300222	89300462	FANCI	992223	prefilter
20070X32	chr15	89301264	89301504	FANCI	1148413	prefilter
20070X32	chr15	89303799	89303979	FANCI	283669	prefilter
20070X32	chr15	89305038	89305495	FANCI	2830366	prefilter
20070X32	chr15	89305531	89305771	FANCI	1338361	prefilter
20070X32	chr15	89305920	89306280	FANCI	1366656	prefilter
20070X32	chr15	89307394	89307754	FANCI	1756323	prefilter
20070X32	chr15	89312818	89313058	FANCI	356074	prefilter
20070X32	chr15	89314539	89314779	FANCI	582847	prefilter
20070X32	chr15	89315215	89315455	FANCI	833717	prefilter
20070X32	chr16	79322	79802	MPG	2047907	prefilter
20070X32	chr16	82974	83334	MPG	1270735	prefilter
20070X32	chr16	85287	85887	MPG	2486602	prefilter
20070X32	chr16	2090197	2090909	PKD1	3272945	prefilter
20070X32	chr16	2091029	2091149	PKD1	313039	prefilter
20070X32	chr16	2091330	2091450	PKD1	166559	prefilter
20070X32	chr16	2091570	2091690	PKD1	346095	prefilter
20070X32	chr16	2091703	2092257	PKD1	2610646	prefilter
20070X32	chr16	2092416	2092656	PKD1	1397690	prefilter
20070X32	chr16	2092883	2093163	PKD1	1598281	prefilter
20070X32	chr16	89739395	89739635	FANCA	1401886	prefilter
20070X32	chr16	89739926	89740166	FANCA	1321184	prefilter
20070X32	chr16	89740715	89740955	FANCA	788406	prefilter
20070X32	chr16	89742729	89743009	FANCA	1009237	prefilter
20070X32	chr16	89782934	89783174	FANCA	1042140	prefilter
20070X32	chr16	89784789	89785029	FANCA	1126980	prefilter
20070X32	chr16	89791329	89791609	FANCA	1484626	prefilter
20070X32	chr16	89791857	89792137	FANCA	1693205	prefilter
20070X32	chr16	89792389	89792629	FANCA	1334198	prefilter
20070X32	chr16	89795842	89796082	FANCA	1011812	prefilter
20070X32	chr16	89799079	89799319	FANCA	1122025	prefilter
20070X32	chr16	89799531	89799711	FANCA	497997	prefilter
20070X32	chr16	89803180	89803420	FANCA	824831	prefilter
20070X32	chr16	89805216	89805456	FANCA	1017144	prefilter
20070X32	chr16	89808210	89808450	FANCA	608944	prefilter
20070X32	chr16	89810634	89810874	FANCA	613272	prefilter
20070X32	chr17	31248974	31249214	NF1	411477	prefilter
20070X32	chr17	31252849	31253089	NF1	332494	prefilter
20070X32	chr17	31258283	31258423	NF1	46243	prefilter
20070X32	chr17	31325736	31326336	NF1	1296632	prefilter
20070X32	chr17	31327429	31327909	NF1	1330703	prefilter
20070X32	chr17	31330217	31330577	NF1	378205	prefilter
20070X32	chr17	41837849	41838209	KLHL10	943273	prefilter
20070X32	chr17	41841707	41842427	KLHL10	3141316	prefilter
20070X32	chr17	41845014	41845854	KLHL10	3913903	prefilter
20070X32	chr17	41847195	41847475	KLHL10	874881	prefilter
20070X32	chr17	41847818	41848418	KLHL10	2556677	prefilter
20070X32	chr17	42322208	42322568	STAT3	1602014	prefilter
20070X32	chr17	42322933	42323213	STAT3	1198211	prefilter
20070X32	chr17	42324892	42325132	STAT3	962493	prefilter
20070X32	chr17	42326037	42326277	STAT3	739562	prefilter
20070X32	chr17	42329348	42329851	STAT3	2811816	prefilter
20070X32	chr17	42331411	42331591	STAT3	59451	prefilter
20070X32	chr17	42333599	42334110	STAT3	2300225	prefilter
20070X32	chr17	42337370	42337650	STAT3	1121022	prefilter
20070X32	chr17	42337690	42337930	STAT3	1358437	prefilter
20070X32	chr17	42338651	42338891	STAT3	679491	prefilter
20070X32	chr17	42339241	42339481	STAT3	659984	prefilter
20070X32	chr17	42345488	42345728	STAT3	831727	prefilter
20070X32	chr17	42346501	42346781	STAT3	850461	prefilter
20070X32	chr17	42348312	42348592	STAT3	999430	prefilter
20070X32	chr17	43045681	43045881	BRCA1	333173	prefilter
20070X32	chr17	43047553	43047793	BRCA1	625654	prefilter
20070X32	chr17	43049037	43049277	BRCA1	716965	prefilter
20070X32	chr17	43051000	43051180	BRCA1	424891	prefilter
20070X32	chr17	43056973	43057213	BRCA1	963218	prefilter
20070X32	chr17	43063263	43063443	BRCA1	193613	prefilter
20070X32	chr17	43063792	43064032	BRCA1	217930	prefilter
20070X32	chr17	43067531	43067771	BRCA1	499945	prefilter
20070X32	chr17	43070843	43071323	BRCA1	1542518	prefilter
20070X32	chr17	43076411	43076691	BRCA1	291188	prefilter
20070X32	chr17	43082309	43082669	BRCA1	541103	prefilter
20070X32	chr17	43090868	43091108	BRCA1	926372	prefilter
20070X32	chr17	43091347	43094947	BRCA1	18791961	prefilter
20070X32	chr17	43099707	43099947	BRCA1	365426	prefilter
20070X32	chr17	43104051	43104331	BRCA1	365925	prefilter
20070X32	chr17	43104792	43105032	BRCA1	938606	prefilter
20070X32	chr17	43106374	43106614	BRCA1	177237	prefilter
20070X32	chr17	43115662	43115842	BRCA1	13268	prefilter
20070X32	chr17	43123996	43124116	BRCA1	31810	prefilter
20070X32	chr17	51155577	51155857	NME1	911020	prefilter
20070X32	chr17	51159910	51160150	NME1	792637	prefilter
20070X32	chr17	51161096	51161336	NME1	1135185	prefilter
20070X32	chr17	51161665	51161905	NME1	1257112	prefilter
20070X32	chr17	58602315	58602675	TEX14	1257667	prefilter
20070X32	chr17	58604913	58605193	TEX14	1216049	prefilter
20070X32	chr17	58611070	58611430	TEX14	1201009	prefilter
20070X32	chr17	58613342	58613622	TEX14	1131401	prefilter
20070X32	chr17	58615168	58615408	TEX14	1329480	prefilter
20070X32	chr17	58616109	58616389	TEX14	1220632	prefilter
20070X32	chr17	58622749	58623109	TEX14	1781636	prefilter
20070X32	chr17	58630377	58630617	TEX14	648565	prefilter
20070X32	chr17	58651793	58652073	TEX14	1048568	prefilter
20070X32	chr17	60600410	60600590	PPM1D	378733	prefilter
20070X32	chr17	60600710	60600950	PPM1D	648571	prefilter
20070X32	chr17	60623455	60623815	PPM1D	676033	prefilter
20070X32	chr17	60633775	60634055	PPM1D	683959	prefilter
20070X32	chr17	60647807	60648167	PPM1D	1091957	prefilter
20070X32	chr17	60656480	60656960	PPM1D	1346423	prefilter
20070X32	chr17	60662913	60663633	PPM1D	3394291	prefilter
20070X32	chr17	75778678	75778866	H3-3B	879541	prefilter
20070X32	chr17	75778906	75779110	H3-3B	845905	prefilter
20070X32	chr17	75779130	75779250	H3-3B	346105	prefilter
20070X32	chr18	51046931	51047411	SMAD4	1235571	prefilter
20070X32	chr18	51048640	51048920	SMAD4	688907	prefilter
20070X32	chr18	51065414	51065654	SMAD4	830793	prefilter
20070X32	chr18	51066923	51067283	SMAD4	978818	prefilter
20070X32	chr18	51076567	51076847	SMAD4	511892	prefilter
20070X32	chr18	51078212	51078492	SMAD4	1022677	prefilter
20070X32	chr19	1206836	1207218	STK11	1775712	prefilter
20070X32	chr19	1218338	1218578	STK11	889133	prefilter
20070X32	chr19	1219248	1219428	STK11	433443	prefilter
20070X32	chr19	1220304	1220793	STK11	2383486	prefilter
20070X32	chr19	1221201	1221441	STK11	1226574	prefilter
20070X32	chr19	1221887	1222067	STK11	574918	prefilter
20070X32	chr19	1222916	1223278	STK11	1739982	prefilter
20070X32	chr19	4090654	4090774	MAP2K2	178261	prefilter
20070X32	chr19	4094385	4094565	MAP2K2	491511	prefilter
20070X32	chr19	4095298	4095538	MAP2K2	882921	prefilter
20070X32	chr19	4097191	4097431	MAP2K2	325088	prefilter
20070X32	chr19	4099367	4099487	MAP2K2	202189	prefilter
20070X32	chr19	4100941	4101061	MAP2K2	263218	prefilter
20070X32	chr19	4101101	4101344	MAP2K2	717906	prefilter
20070X32	chr19	4102294	4102534	MAP2K2	988804	prefilter
20070X32	chr19	4110442	4110562	MAP2K2	480791	prefilter
20070X32	chr19	4110602	4110722	MAP2K2	469628	prefilter
20070X32	chr19	4117344	4117464	MAP2K2	303414	prefilter
20070X32	chr19	4117584	4117704	MAP2K2	283197	prefilter
20070X32	chr19	14093530	14093890	PRKACA	1041358	prefilter
20070X32	chr19	14097282	14097422	PRKACA	697572	prefilter
20070X32	chr19	14097442	14097967	PRKACA	2813953	prefilter
20070X32	chr19	14100747	14100987	PRKACA	1174626	prefilter
20070X32	chr19	14102745	14102985	PRKACA	873278	prefilter
20070X32	chr19	14106684	14106964	PRKACA	924410	prefilter
20070X32	chr19	43543330	43543769	XRCC1	2620384	prefilter
20070X32	chr19	43544069	43544309	XRCC1	1368153	prefilter
20070X32	chr19	43545747	43546027	XRCC1	1251973	prefilter
20070X32	chr19	43551509	43551749	XRCC1	1330815	prefilter
20070X32	chr19	43551906	43552386	XRCC1	2387195	prefilter
20070X32	chr19	43553526	43553766	XRCC1	1344931	prefilter
20070X32	chr19	43554585	43554865	XRCC1	1657854	prefilter
20070X32	chr19	43560845	43561085	XRCC1	1088884	prefilter
20070X32	chr19	43574836	43575076	XRCC1	1332954	prefilter
20070X32	chr19	43575343	43575523	XRCC1	708638	prefilter
20070X32	chr19	45409611	45409791	ERCC1	495432	prefilter
20070X32	chr19	45413588	45413828	ERCC1	1242052	prefilter
20070X32	chr19	45413878	45414118	ERCC1	1154509	prefilter
20070X32	chr19	45414790	45415030	ERCC1	995828	prefilter
20070X32	chr19	45416739	45416979	ERCC1	727366	prefilter
20070X32	chr19	45419027	45419267	ERCC1	1196868	prefilter
20070X32	chr19	45420255	45420495	ERCC1	1096559	prefilter
20070X32	chr19	45421105	45421465	ERCC1	1648309	prefilter
20070X32	chr19	45423202	45423442	ERCC1	899741	prefilter
20070X32	chr19	50398772	50399132	POLD1	1573657	prefilter
20070X32	chr19	50399307	50399547	POLD1	1144971	prefilter
20070X32	chr19	50401711	50402816	POLD1	5995740	prefilter
20070X32	chr19	50402956	50403316	POLD1	1912308	prefilter
20070X32	chr19	50403425	50403665	POLD1	1123316	prefilter
20070X32	chr19	50406112	50406582	POLD1	2533150	prefilter
20070X32	chr19	50406898	50407491	POLD1	2533400	prefilter
20070X32	chr19	50408723	50408963	POLD1	1091572	prefilter
20070X32	chr19	50409058	50409298	POLD1	1187481	prefilter
20070X32	chr19	50409452	50409572	POLD1	556745	prefilter
20070X32	chr19	50409672	50409792	POLD1	439828	prefilter
20070X32	chr19	50413353	50413593	POLD1	1081958	prefilter
20070X32	chr19	50413670	50413950	POLD1	1663064	prefilter
20070X32	chr19	50414722	50415022	POLD1	1419322	prefilter
20070X32	chr19	50415340	50415895	POLD1	2209079	prefilter
20070X32	chr19	50416322	50416786	POLD1	2308995	prefilter
20070X32	chr19	50416977	50417337	POLD1	1610014	prefilter
20070X32	chr19	50417773	50418013	POLD1	683853	prefilter
20070X32	chr19	57231948	57232308	AURKC	1107983	prefilter
20070X32	chr19	57232473	57232753	AURKC	1063521	prefilter
20070X32	chr19	57233394	57233674	AURKC	1266650	prefilter
20070X32	chr19	57234791	57235510	AURKC	3290486	prefilter
20070X32	chr20	59864231	59864471	SYCP2	420274	prefilter
20070X32	chr20	59865326	59865732	SYCP2	1636409	prefilter
20070X32	chr20	59865746	59865926	SYCP2	535929	prefilter
20070X32	chr20	59866222	59866662	SYCP2	1347804	prefilter
20070X32	chr20	59867639	59867919	SYCP2	451407	prefilter
20070X32	chr20	59868760	59869000	SYCP2	509761	prefilter
20070X32	chr20	59901596	59901876	SYCP2	696614	prefilter
20070X32	chr20	59907274	59907514	SYCP2	423825	prefilter
20070X32	chr20	59911677	59911917	SYCP2	430654	prefilter
20070X32	chr20	59912305	59912485	SYCP2	102409	prefilter
20070X32	chr20	59915387	59915627	SYCP2	354306	prefilter
20070X32	chr20	59916408	59916648	SYCP2	288774	prefilter
20070X32	chr20	59919080	59919260	SYCP2	100987	prefilter
20070X32	chr20	59919425	59919665	SYCP2	465432	prefilter
20070X32	chr20	59920283	59920563	SYCP2	268530	prefilter
20070X32	chr20	59921241	59921521	SYCP2	171731	prefilter
20070X32	chr22	24719411	24719651	PIWIL3	1080843	prefilter
20070X32	chr22	24719681	24719961	PIWIL3	1244150	prefilter
20070X32	chr22	24723052	24723332	PIWIL3	295919	prefilter
20070X32	chr22	24724822	24725102	PIWIL3	849069	prefilter
20070X32	chr22	24725360	24725600	PIWIL3	1100157	prefilter
20070X32	chr22	24727881	24728469	PIWIL3	2674750	prefilter
20070X32	chr22	24749342	24749582	PIWIL3	688763	prefilter
20070X32	chr22	24749616	24749896	PIWIL3	1334646	prefilter
20070X32	chr22	24751322	24751562	PIWIL3	704384	prefilter
20070X32	chr22	24753935	24754295	PIWIL3	957662	prefilter
20070X32	chr22	41699445	41699805	MEI1	1021762	prefilter
20070X32	chr22	41703252	41703532	MEI1	980351	prefilter
20070X32	chr22	41705439	41705619	MEI1	369920	prefilter
20070X32	chr22	41713918	41714158	MEI1	891595	prefilter
20070X32	chr22	41715973	41716213	MEI1	940589	prefilter
20070X32	chr22	41717992	41718352	MEI1	1192963	prefilter
20070X32	chr22	41723868	41724148	MEI1	1136471	prefilter
20070X32	chr22	41729602	41729842	MEI1	1124510	prefilter
20070X32	chr22	41730459	41730699	MEI1	1005829	prefilter
20070X32	chr22	41732174	41732676	MEI1	2778356	prefilter
20070X32	chr22	41743017	41743257	MEI1	914288	prefilter
20070X32	chr22	41744898	41745138	MEI1	979021	prefilter
20070X32	chr22	41745815	41746095	MEI1	916108	prefilter
20070X32	chr22	41748042	41748282	MEI1	842060	prefilter
20070X32	chr22	41752501	41752741	MEI1	638254	prefilter
20070X32	chr22	41753877	41754117	MEI1	353661	prefilter
20070X32	chr22	41758269	41758629	MEI1	1177121	prefilter
20070X32	chr22	41763107	41763387	MEI1	794173	prefilter
20070X32	chr22	41770583	41771063	MEI1	1256448	prefilter
20070X32	chr22	41776004	41776364	MEI1	1271658	prefilter
20070X32	chr22	41778640	41778880	MEI1	911929	prefilter
20070X32	chr22	41781219	41781459	MEI1	979557	prefilter
20070X32	chr22	41781585	41781945	MEI1	1507972	prefilter
20070X32	chr22	41784259	41784499	MEI1	1049203	prefilter
20070X32	chr22	41784515	41784875	MEI1	1572518	prefilter
20070X32	chr22	41793749	41793989	MEI1	535303	prefilter
20070X32	chr22	41794304	41794544	MEI1	1188893	prefilter
20070X32	chr22	41795416	41795616	MEI1	815661	prefilter
20070X32	chr22	41795671	41795911	MEI1	1247243	prefilter
20070X32	chr22	41799185	41799365	MEI1	344495	prefilter
20070X32	chrX	67545054	67545294	AR	415065	prefilter
20070X32	chrX	67545354	67546494	AR	2427952	prefilter
20070X32	chrX	67546614	67546854	AR	357213	prefilter
20070X32	chrX	67643191	67643471	AR	639534	prefilter
20070X32	chrX	67685948	67686188	AR	304618	prefilter
20070X32	chrX	67711305	67711785	AR	877089	prefilter
20070X32	chrX	67717410	67717690	AR	532077	prefilter
20070X32	chrX	67721758	67722038	AR	377978	prefilter
20070X32	chrX	67722765	67723045	AR	616966	prefilter
20070X32	chrX	67723622	67723902	AR	585181	prefilter
20070X32	chrX	70670305	70670585	TEX11	514015	prefilter
20070X32	chrX	70678726	70678966	TEX11	259262	prefilter
20070X32	chrX	70682609	70682889	TEX11	412946	prefilter
20070X32	chrX	70722537	70722777	TEX11	393756	prefilter
20070X32	chrX	70725182	70725422	TEX11	283850	prefilter
20070X32	chrX	70740628	70740868	TEX11	504348	prefilter
20070X32	chrX	70744102	70744282	TEX11	162735	prefilter
20070X32	chrX	70806627	70806867	TEX11	218413	prefilter
20070X32	chrX	70833433	70833673	TEX11	369677	prefilter
20070X32	chrX	70852973	70853213	TEX11	564059	prefilter
20070X32	chrX	126551134	126551254	DCAF12L1	262986	prefilter
20070X32	chrX	126551314	126551734	DCAF12L1	1101793	prefilter
20070X32	chrX	126552154	126552274	DCAF12L1	225963	prefilter
20070X32	chrX	126552394	126552514	DCAF12L1	142533	prefilter
20070X32	chrX	133025411	133028291	USP26	8771153	prefilter
20070X32	chrY	12815994	12816114	USP9Y	238112	prefilter
20070X32	chrY	12816174	12816414	USP9Y	489076	prefilter
20070X32	chrY	12818335	12818515	USP9Y	387078	prefilter
20070X32	chrY	12818635	12818755	USP9Y	47626	prefilter
20070X32	chrY	12833594	12833774	USP9Y	409128	prefilter
20070X32	chrY	12833834	12833954	USP9Y	229293	prefilter
20070X32	chrY	12837841	12837981	USP9Y	73454	prefilter
20070X32	chrY	12838001	12838121	USP9Y	127453	prefilter
20070X32	chrY	12839759	12839939	USP9Y	385961	prefilter
20070X32	chrY	12839999	12840239	USP9Y	735761	prefilter
20070X32	chrY	12840299	12840419	USP9Y	332853	prefilter
20070X32	chrY	12840539	12840719	USP9Y	376139	prefilter
20070X32	chrY	12842172	12842532	USP9Y	756102	prefilter
20070X32	chrY	12842988	12843128	USP9Y	302675	prefilter
20070X32	chrY	12843148	12843268	USP9Y	148267	prefilter
20070X32	chrY	12846245	12846605	USP9Y	820559	prefilter
20070X32	chrY	12846863	12846983	USP9Y	172731	prefilter
20070X32	chrY	12847163	12847403	USP9Y	484294	prefilter
20070X32	chrY	12856278	12856418	USP9Y	357295	prefilter
20070X32	chrY	12856438	12856558	USP9Y	268951	prefilter
20070X32	chrY	12856559	12856679	USP9Y	274909	prefilter
20070X32	chrY	12856859	12856979	USP9Y	99138	prefilter
20070X32	chrY	12913645	12913925	DDX3Y	609958	prefilter
20070X32	chrY	12914486	12914726	DDX3Y	426260	prefilter
20070X32	chrY	12914813	12915147	DDX3Y	951624	prefilter
20070X32	chrY	12915207	12915327	DDX3Y	228068	prefilter
20070X32	chrY	12915562	12915682	DDX3Y	328427	prefilter
20070X32	chrY	12915722	12915935	DDX3Y	759920	prefilter
20070X32	chrY	12915975	12916095	DDX3Y	388998	prefilter
20070X32	chrY	12916171	12916291	DDX3Y	335142	prefilter
20070X32	chrY	12916351	12916695	DDX3Y	917234	prefilter
20070X32	chr1	84597127	84599527	neutral_region	5953158	prefilter
20070X32	chr2	40162767	40165167	neutral_region	5874149	prefilter
20070X32	chr4	22386244	22388644	neutral_region	5038425	prefilter
20070X32	chr6	155239014	155241414	neutral_region	6527904	prefilter
20070X32	chr7	11732774	11735174	neutral_region	3870270	prefilter
20070X32	chr8	51513056	51515456	neutral_region	4664608	prefilter
20070X32	chr9	23709463	23711863	neutral_region	4413286	prefilter
20070X32	chr10	128969037	128971437	neutral_region	5164261	prefilter
20070X32	chr11	108510787	108513187	neutral_region	6176611	prefilter
20070X32	chr12	114115043	114117443	neutral_region	6944523	prefilter
20070X32	chr13	75803912	75806312	neutral_region	6322700	prefilter
20070X32	chr14	74661755	74664155	neutral_region	6157266	prefilter
20070X32	chr15	46089737	46092137	neutral_region	4217010	prefilter
20070X32	chr16	51754103	51756503	neutral_region	5407575	prefilter
20070X32	chr17	70672726	70675126	neutral_region	4435036	prefilter
20070X32	chr18	5749264	5751664	neutral_region	6170718	prefilter
20070X32	chr19	31831021	31833421	neutral_region	4769290	prefilter
20070X32	chr20	24153684	24156084	neutral_region	6828182	prefilter
20070X32	chr21	23665976	23668376	neutral_region	3379430	prefilter
20070X32	chr22	48262370	48264770	neutral_region	7270383	prefilter
20070X33	chr1	45330446	45330626	MUTYH	594416	prefilter
20070X33	chr1	45331118	45333253	MUTYH	12792570	prefilter
20070X33	chr1	45333328	45333688	MUTYH	2032863	prefilter
20070X33	chr1	45334311	45334591	MUTYH	1087747	prefilter
20070X33	chr1	45338101	45338281	MUTYH	507152	prefilter
20070X33	chr1	75806881	75807241	MSH4	358542	prefilter
20070X33	chr1	75810632	75810872	MSH4	285483	prefilter
20070X33	chr1	75814958	75815198	MSH4	359275	prefilter
20070X33	chr1	75816279	75816639	MSH4	114888	prefilter
20070X33	chr1	75822315	75822675	MSH4	86362	prefilter
20070X33	chr1	75848122	75848362	MSH4	132541	prefilter
20070X33	chr1	75867431	75867671	MSH4	243849	prefilter
20070X33	chr1	75876848	75877088	MSH4	183547	prefilter
20070X33	chr1	75878053	75878413	MSH4	353619	prefilter
20070X33	chr1	75878920	75879200	MSH4	399246	prefilter
20070X33	chr1	75879981	75880221	MSH4	51340	prefilter
20070X33	chr1	75881168	75881448	MSH4	447924	prefilter
20070X33	chr1	75883541	75883901	MSH4	546994	prefilter
20070X33	chr1	75889190	75889430	MSH4	116327	prefilter
20070X33	chr1	75890620	75890900	MSH4	310697	prefilter
20070X33	chr1	75897814	75898174	MSH4	154880	prefilter
20070X33	chr1	75899542	75899782	MSH4	203048	prefilter
20070X33	chr1	100352889	100353069	CDC14A	529184	prefilter
20070X33	chr1	100353687	100353927	CDC14A	686470	prefilter
20070X33	chr1	100377463	100377703	CDC14A	415642	prefilter
20070X33	chr1	100390658	100390898	CDC14A	458547	prefilter
20070X33	chr1	100424141	100424381	CDC14A	684720	prefilter
20070X33	chr1	100439845	100440085	CDC14A	470631	prefilter
20070X33	chr1	100462586	100462946	CDC14A	1179354	prefilter
20070X33	chr1	100467885	100468165	CDC14A	943480	prefilter
20070X33	chr1	226064275	226064395	H3-3A	177540	prefilter
20070X33	chr1	226064435	226064555	H3-3A	159156	prefilter
20070X33	chr1	226065536	226065712	H3-3A	598552	prefilter
20070X33	chr1	226065752	226066016	H3-3A	847085	prefilter
20070X33	chr1	226071273	226071393	H3-3A	44962	prefilter
20070X33	chr1	241850326	241850686	EXO1	729096	prefilter
20070X33	chr1	241852231	241852471	EXO1	479300	prefilter
20070X33	chr1	241853279	241853559	EXO1	938513	prefilter
20070X33	chr1	241857273	241857553	EXO1	1235483	prefilter
20070X33	chr1	241858432	241858792	EXO1	1450270	prefilter
20070X33	chr1	241878686	241879406	EXO1	2813030	prefilter
20070X33	chr1	241885230	241885590	EXO1	734455	prefilter
20070X33	chr1	241889391	241889671	EXO1	454028	prefilter
20070X33	chr1	243505173	243505413	AKT3	0	prefilter
20070X33	chr1	243512255	243512495	AKT3	0	prefilter
20070X33	chr1	243545433	243545673	AKT3	0	prefilter
20070X33	chr1	243552596	243553076	AKT3	0	prefilter
20070X33	chr1	243563584	243563984	AKT3	0	prefilter
20070X33	chr1	243572787	243573187	AKT3	0	prefilter
20070X33	chr1	243613585	243613825	AKT3	0	prefilter
20070X33	chr1	243615008	243615248	AKT3	0	prefilter
20070X33	chr1	243637476	243637876	AKT3	0	prefilter
20070X33	chr1	243645765	243646165	AKT3	0	prefilter
20070X33	chr1	243664707	243664947	AKT3	0	prefilter
20070X33	chr1	243695453	243695853	AKT3	0	prefilter
20070X33	chr1	243843057	243843237	AKT3	0	prefilter
20070X33	chr2	25234169	25234489	DNMT3A	1296712	prefilter
20070X33	chr2	25240236	25240516	DNMT3A	1368521	prefilter
20070X33	chr2	25240585	25240785	DNMT3A	988450	prefilter
20070X33	chr2	25241494	25241774	DNMT3A	1450553	prefilter
20070X33	chr2	25243840	25244040	DNMT3A	813879	prefilter
20070X33	chr2	25244496	25244696	DNMT3A	846579	prefilter
20070X33	chr2	25245152	25245432	DNMT3A	1498955	prefilter
20070X33	chr2	25245942	25246374	DNMT3A	2171275	prefilter
20070X33	chr2	25247004	25247204	DNMT3A	855925	prefilter
20070X33	chr2	25247530	25247810	DNMT3A	1048157	prefilter
20070X33	chr2	25282336	25282816	DNMT3A	1968749	prefilter
20070X33	chr2	25300071	25300311	DNMT3A	1069817	prefilter
20070X33	chr2	25313828	25314068	DNMT3A	954454	prefilter
20070X33	chr2	38997159	38997519	SOS1	543809	prefilter
20070X33	chr2	39006350	39006590	SOS1	274148	prefilter
20070X33	chr2	39006932	39007292	SOS1	398650	prefilter
20070X33	chr2	39010523	39010763	SOS1	521340	prefilter
20070X33	chr2	39012057	39012417	SOS1	789904	prefilter
20070X33	chr2	39013391	39013631	SOS1	660317	prefilter
20070X33	chr2	39013788	39014068	SOS1	481475	prefilter
20070X33	chr2	39014685	39014925	SOS1	275379	prefilter
20070X33	chr2	39022477	39023317	SOS1	3068892	prefilter
20070X33	chr2	39023933	39024213	SOS1	455449	prefilter
20070X33	chr2	39035141	39035565	SOS1	1189237	prefilter
20070X33	chr2	39051075	39051355	SOS1	781358	prefilter
20070X33	chr2	39054538	39054898	SOS1	497049	prefilter
20070X33	chr2	39056604	39056964	SOS1	406598	prefilter
20070X33	chr2	39058598	39058878	SOS1	706954	prefilter
20070X33	chr2	39067550	39067830	SOS1	432408	prefilter
20070X33	chr2	47403117	47403477	MSH2	991911	prefilter
20070X33	chr2	47408338	47408618	MSH2	109554	prefilter
20070X33	chr2	47409993	47410473	MSH2	1072225	prefilter
20070X33	chr2	47412347	47412627	MSH2	178085	prefilter
20070X33	chr2	47414203	47414483	MSH2	233387	prefilter
20070X33	chr2	47416222	47416502	MSH2	831065	prefilter
20070X33	chr2	47429661	47430021	MSH2	397648	prefilter
20070X33	chr2	47445482	47445722	MSH2	280950	prefilter
20070X33	chr2	47462952	47463232	MSH2	471294	prefilter
20070X33	chr2	47466593	47466873	MSH2	398382	prefilter
20070X33	chr2	47470893	47471133	MSH2	379134	prefilter
20070X33	chr2	47474907	47475387	MSH2	690253	prefilter
20070X33	chr2	47476289	47476649	MSH2	914909	prefilter
20070X33	chr2	47478155	47478635	MSH2	1058470	prefilter
20070X33	chr2	47480603	47480963	MSH2	554006	prefilter
20070X33	chr2	47790845	47791205	MSH6	1055156	prefilter
20070X33	chr2	47795798	47796158	MSH6	1166638	prefilter
20070X33	chr2	47798503	47801263	MSH6	13582358	prefilter
20070X33	chr2	47803312	47803792	MSH6	1257171	prefilter
20070X33	chr2	47804848	47805088	MSH6	785197	prefilter
20070X33	chr2	47805542	47805782	MSH6	304472	prefilter
20070X33	chr2	47806141	47806731	MSH6	1298139	prefilter
20070X33	chr2	74558656	74558936	M1AP	1100816	prefilter
20070X33	chr2	74559613	74559793	M1AP	438056	prefilter
20070X33	chr2	74560081	74560361	M1AP	1419824	prefilter
20070X33	chr2	74562140	74562500	M1AP	1543835	prefilter
20070X33	chr2	74575368	74575648	M1AP	912727	prefilter
20070X33	chr2	74576357	74576717	M1AP	1185903	prefilter
20070X33	chr2	74581580	74581940	M1AP	702470	prefilter
20070X33	chr2	74606959	74607319	M1AP	1014216	prefilter
20070X33	chr2	74614876	74615236	M1AP	1048923	prefilter
20070X33	chr2	74639975	74640335	M1AP	1151881	prefilter
20070X33	chr2	189791735	189792015	PMS1	742811	prefilter
20070X33	chr2	189795680	189796040	PMS1	591232	prefilter
20070X33	chr2	189805583	189805823	PMS1	579836	prefilter
20070X33	chr2	189843902	189844142	PMS1	770464	prefilter
20070X33	chr2	189852576	189852856	PMS1	197508	prefilter
20070X33	chr2	189853870	189855223	PMS1	978802	prefilter
20070X33	chr2	189857404	189857584	PMS1	86637	prefilter
20070X33	chr2	189863625	189864345	PMS1	90445	prefilter
20070X33	chr2	189867724	189868004	PMS1	132240	prefilter
20070X33	chr2	189873396	189873756	PMS1	82447	prefilter
20070X33	chr3	9750215	9750495	OGG1	1111575	prefilter
20070X33	chr3	9750828	9751308	OGG1	2560162	prefilter
20070X33	chr3	9751679	9752039	OGG1	1911256	prefilter
20070X33	chr3	9754614	9754974	OGG1	1557844	prefilter
20070X33	chr3	9756406	9756686	OGG1	1048721	prefilter
20070X33	chr3	10141837	10142017	VHL	415747	prefilter
20070X33	chr3	10142077	10142257	VHL	491845	prefilter
20070X33	chr3	10146435	10146715	VHL	1040625	prefilter
20070X33	chr3	10149694	10149814	VHL	416230	prefilter
20070X33	chr3	10149874	10150054	VHL	673418	prefilter
20070X33	chr3	12584447	12584727	RAF1	1334711	prefilter
20070X33	chr3	12584774	12585327	RAF1	3164637	prefilter
20070X33	chr3	12585620	12585860	RAF1	908518	prefilter
20070X33	chr3	12587524	12587704	RAF1	137617	prefilter
20070X33	chr3	12590706	12590826	RAF1	383827	prefilter
20070X33	chr3	12590886	12591066	RAF1	825407	prefilter
20070X33	chr3	12591630	12591870	RAF1	816191	prefilter
20070X33	chr3	12599629	12599869	RAF1	335457	prefilter
20070X33	chr3	12604072	12604352	RAF1	619199	prefilter
20070X33	chr3	12608704	12608984	RAF1	797105	prefilter
20070X33	chr3	12609164	12609404	RAF1	698271	prefilter
20070X33	chr3	12611886	12612126	RAF1	556700	prefilter
20070X33	chr3	12618438	12618798	RAF1	275541	prefilter
20070X33	chr3	16595349	16595469	DAZL	109378	prefilter
20070X33	chr3	16596899	16597139	DAZL	190664	prefilter
20070X33	chr3	16597425	16597545	DAZL	80351	prefilter
20070X33	chr3	16597952	16598072	DAZL	29259	prefilter
20070X33	chr3	16598385	16598525	DAZL	152778	prefilter
20070X33	chr3	16598605	16598725	DAZL	14703	prefilter
20070X33	chr3	36993485	36993725	MLH1	846860	prefilter
20070X33	chr3	36996544	36996784	MLH1	605752	prefilter
20070X33	chr3	37000884	37001124	MLH1	213858	prefilter
20070X33	chr3	37004317	37004557	MLH1	618901	prefilter
20070X33	chr3	37006907	37007147	MLH1	448901	prefilter
20070X33	chr3	37011935	37012175	MLH1	178051	prefilter
20070X33	chr3	37014368	37014608	MLH1	260066	prefilter
20070X33	chr3	37017432	37017672	MLH1	743038	prefilter
20070X33	chr3	37020246	37020526	MLH1	828472	prefilter
20070X33	chr3	37028718	37028998	MLH1	449283	prefilter
20070X33	chr3	37040120	37040360	MLH1	546163	prefilter
20070X33	chr3	37042179	37042419	MLH1	380939	prefilter
20070X33	chr3	37047421	37047781	MLH1	992694	prefilter
20070X33	chr3	37048443	37048683	MLH1	746680	prefilter
20070X33	chr3	37048840	37049080	MLH1	648333	prefilter
20070X33	chr3	37050388	37050748	MLH1	830443	prefilter
20070X33	chr3	41224446	41224833	CTNNB1	1696946	prefilter
20070X33	chr3	41225273	41225940	CTNNB1	3165696	prefilter
20070X33	chr3	41227140	41227420	CTNNB1	670994	prefilter
20070X33	chr3	41233272	41233938	CTNNB1	3907161	prefilter
20070X33	chr3	41235663	41235903	CTNNB1	785471	prefilter
20070X33	chr3	41236284	41236564	CTNNB1	1238597	prefilter
20070X33	chr3	50093657	50093937	RBM5	597243	prefilter
20070X33	chr3	50099896	50100136	RBM5	620695	prefilter
20070X33	chr3	50100448	50100688	RBM5	775429	prefilter
20070X33	chr3	50103004	50103244	RBM5	618820	prefilter
20070X33	chr3	50104158	50104398	RBM5	601925	prefilter
20070X33	chr3	50110604	50110844	RBM5	541719	prefilter
20070X33	chr3	50113283	50113643	RBM5	1067213	prefilter
20070X33	chr3	50117174	50117454	RBM5	1176918	prefilter
20070X33	chr3	50118252	50118532	RBM5	1045229	prefilter
20070X33	chr4	1801271	1801821	FGFR3	2249938	prefilter
20070X33	chr4	1801870	1802170	FGFR3	1313611	prefilter
20070X33	chr4	1802834	1803074	FGFR3	947887	prefilter
20070X33	chr4	1803624	1803904	FGFR3	1215455	prefilter
20070X33	chr4	1804245	1804605	FGFR3	1588605	prefilter
20070X33	chr4	1804755	1805035	FGFR3	1516875	prefilter
20070X33	chr4	1805275	1806092	FGFR3	4198821	prefilter
20070X33	chr4	1806112	1806412	FGFR3	1609860	prefilter
20070X33	chr4	1806474	1806754	FGFR3	1527830	prefilter
20070X33	chr4	1806761	1807001	FGFR3	1266136	prefilter
20070X33	chr4	1807020	1807380	FGFR3	1974967	prefilter
20070X33	chr4	54699558	54699838	KIT	957932	prefilter
20070X33	chr4	54703628	54703988	KIT	418965	prefilter
20070X33	chr4	54725773	54726133	KIT	878962	prefilter
20070X33	chr4	54727339	54727619	KIT	1244158	prefilter
20070X33	chr4	54727755	54728186	KIT	2243247	prefilter
20070X33	chr4	54729270	54729550	KIT	573776	prefilter
20070X33	chr4	54731253	54731493	KIT	1205195	prefilter
20070X33	chr4	54731794	54732074	KIT	797041	prefilter
20070X33	chr4	54733015	54733295	KIT	977018	prefilter
20070X33	chr4	54736433	54736890	KIT	2519225	prefilter
20070X33	chr4	54737107	54737347	KIT	1082248	prefilter
20070X33	chr5	80670023	80670383	MSH3	665549	prefilter
20070X33	chr5	80672182	80672422	MSH3	809751	prefilter
20070X33	chr5	80672679	80672919	MSH3	613027	prefilter
20070X33	chr5	80674915	80675195	MSH3	327103	prefilter
20070X33	chr5	80678830	80679190	MSH3	1073907	prefilter
20070X33	chr5	80725389	80725629	MSH3	397965	prefilter
20070X33	chr5	80728788	80729028	MSH3	204574	prefilter
20070X33	chr5	80741386	80741626	MSH3	245756	prefilter
20070X33	chr5	80744440	80744680	MSH3	424853	prefilter
20070X33	chr5	80761472	80761752	MSH3	388749	prefilter
20070X33	chr5	80767846	80768206	MSH3	283542	prefilter
20070X33	chr5	80768739	80769099	MSH3	307102	prefilter
20070X33	chr5	80775606	80775846	MSH3	125745	prefilter
20070X33	chr5	80778658	80778898	MSH3	489984	prefilter
20070X33	chr5	80787498	80787738	MSH3	359982	prefilter
20070X33	chr5	80813522	80813802	MSH3	686294	prefilter
20070X33	chr5	80854043	80854403	MSH3	595494	prefilter
20070X33	chr5	80864737	80865017	MSH3	572615	prefilter
20070X33	chr5	80873021	80873381	MSH3	449296	prefilter
20070X33	chr5	112754809	112755089	APC	418782	prefilter
20070X33	chr5	112766228	112766508	APC	254516	prefilter
20070X33	chr5	112767109	112767469	APC	1081326	prefilter
20070X33	chr5	112775543	112775823	APC	219855	prefilter
20070X33	chr5	112780706	112780986	APC	300689	prefilter
20070X33	chr5	112792347	112792627	APC	334002	prefilter
20070X33	chr5	112818895	112819415	APC	2216057	prefilter
20070X33	chr5	112821803	112822083	APC	326116	prefilter
20070X33	chr5	112827037	112827317	APC	959537	prefilter
20070X33	chr5	112827827	112828077	APC	510817	prefilter
20070X33	chr5	112828774	112829054	APC	750670	prefilter
20070X33	chr5	112834878	112835238	APC	1134468	prefilter
20070X33	chr5	112837474	112844219	APC	34516620	prefilter
20070X33	chr6	31740400	31740680	MSH5	0	prefilter
20070X33	chr6	31741084	31741364	MSH5	619	prefilter
20070X33	chr6	31742797	31743259	MSH5	0	prefilter
20070X33	chr6	31743824	31744104	MSH5	0	prefilter
20070X33	chr6	31744124	31744364	MSH5	0	prefilter
20070X33	chr6	31744473	31744653	MSH5	0	prefilter
20070X33	chr6	31745158	31745398	MSH5	0	prefilter
20070X33	chr6	31747319	31747499	MSH5	0	prefilter
20070X33	chr6	31753230	31753718	MSH5	0	prefilter
20070X33	chr6	31758089	31758369	MSH5	0	prefilter
20070X33	chr6	31758464	31758940	MSH5	0	prefilter
20070X33	chr6	31759017	31759257	MSH5	0	prefilter
20070X33	chr6	31759348	31759588	MSH5	0	prefilter
20070X33	chr6	31759700	31760293	MSH5	0	prefilter
20070X33	chr6	31760624	31760904	MSH5	0	prefilter
20070X33	chr6	31761103	31761343	MSH5	0	prefilter
20070X33	chr6	31761403	31761683	MSH5	0	prefilter
20070X33	chr6	31761746	31762026	MSH5	0	prefilter
20070X33	chr6	31762028	31762268	MSH5	0	prefilter
20070X33	chr6	151807838	151808378	ESR1	1637319	prefilter
20070X33	chr6	151842512	151842872	ESR1	1361561	prefilter
20070X33	chr6	151880593	151880833	ESR1	885959	prefilter
20070X33	chr6	151944100	151944580	ESR1	1920296	prefilter
20070X33	chr6	152011585	152011865	ESR1	1032322	prefilter
20070X33	chr6	152060917	152061197	ESR1	803947	prefilter
20070X33	chr6	152094296	152094656	ESR1	1431836	prefilter
20070X33	chr6	152098667	152099027	ESR1	1725197	prefilter
20070X33	chr6	159800285	159800465	PNLDC1	533646	prefilter
20070X33	chr6	159800710	159800890	PNLDC1	669113	prefilter
20070X33	chr6	159801029	159801269	PNLDC1	806835	prefilter
20070X33	chr6	159803200	159803380	PNLDC1	179560	prefilter
20070X33	chr6	159803886	159804166	PNLDC1	772659	prefilter
20070X33	chr6	159804473	159804713	PNLDC1	797507	prefilter
20070X33	chr6	159805913	159806153	PNLDC1	811167	prefilter
20070X33	chr6	159808658	159808898	PNLDC1	1043962	prefilter
20070X33	chr6	159808946	159809226	PNLDC1	1117828	prefilter
20070X33	chr6	159809940	159810180	PNLDC1	890716	prefilter
20070X33	chr6	159811623	159811863	PNLDC1	352129	prefilter
20070X33	chr6	159813538	159813718	PNLDC1	313034	prefilter
20070X33	chr6	159815881	159816121	PNLDC1	476992	prefilter
20070X33	chr6	159816479	159816659	PNLDC1	361438	prefilter
20070X33	chr6	159817040	159817220	PNLDC1	252628	prefilter
20070X33	chr7	5978586	5978766	PMS2	518	prefilter
20070X33	chr7	5986949	5987069	PMS2	40636	prefilter
20070X33	chr7	5989737	5990017	PMS2	289061	prefilter
20070X33	chr7	5991895	5992135	PMS2	310693	prefilter
20070X33	chr7	5995463	5995703	PMS2	333673	prefilter
20070X33	chr7	5997254	5997494	PMS2	53226	prefilter
20070X33	chr7	6002484	6002604	PMS2	11429	prefilter
20070X33	chr7	43583166	43583286	STK17A	93230	prefilter
20070X33	chr7	43595827	43596187	STK17A	111200	prefilter
20070X33	chr7	43608188	43608468	STK17A	818094	prefilter
20070X33	chr7	43619520	43619800	STK17A	1316421	prefilter
20070X33	chr7	43623506	43623978	STK17A	984585	prefilter
20070X33	chr7	43624438	43624918	STK17A	1438262	prefilter
20070X33	chr7	100180614	100180734	STAG3	111804	prefilter
20070X33	chr7	100182021	100182141	STAG3	73030	prefilter
20070X33	chr7	100188854	100188974	STAG3	146008	prefilter
20070X33	chr7	100205165	100205445	STAG3	1035877	prefilter
20070X33	chr7	100210918	100211278	STAG3	1387280	prefilter
20070X33	chr7	100211367	100211607	STAG3	1336084	prefilter
20070X33	chr7	100211715	100211955	STAG3	1240406	prefilter
20070X33	chr7	100213650	100213890	STAG3	1025795	prefilter
20070X33	chr7	100213919	100214039	STAG3	371306	prefilter
20070X33	chr7	140734685	140734925	BRAF	45018	prefilter
20070X33	chr7	140739739	140739859	BRAF	34927	prefilter
20070X33	chr7	140739899	140740019	BRAF	37013	prefilter
20070X33	chr7	140749212	140749332	BRAF	118906	prefilter
20070X33	chr7	140749372	140749492	BRAF	126792	prefilter
20070X33	chr7	140753210	140753454	BRAF	879092	prefilter
20070X33	chr7	140754120	140754300	BRAF	303587	prefilter
20070X33	chr7	140776820	140776940	BRAF	222880	prefilter
20070X33	chr7	140777060	140777180	BRAF	117816	prefilter
20070X33	chr7	140777913	140778153	BRAF	540016	prefilter
20070X33	chr7	140781489	140781729	BRAF	150726	prefilter
20070X33	chr7	140782949	140783069	BRAF	293642	prefilter
20070X33	chr7	140783089	140783229	BRAF	463965	prefilter
20070X33	chr7	140801346	140801486	BRAF	272863	prefilter
20070X33	chr7	140801506	140801626	BRAF	274418	prefilter
20070X33	chr7	140807891	140808131	BRAF	34086	prefilter
20070X33	chr7	140808823	140808943	BRAF	9840	prefilter
20070X33	chr7	140834500	140834620	BRAF	1372	prefilter
20070X33	chr7	140834860	140834980	BRAF	10730	prefilter
20070X33	chr8	22289767	22290007	PIWIL2	709708	prefilter
20070X33	chr8	22290169	22290409	PIWIL2	1140388	prefilter
20070X33	chr8	22303935	22304295	PIWIL2	1155535	prefilter
20070X33	chr8	22304706	22304946	PIWIL2	1047588	prefilter
20070X33	chr8	22305851	22306091	PIWIL2	869293	prefilter
20070X33	chr8	22307863	22308143	PIWIL2	540349	prefilter
20070X33	chr8	22314258	22314498	PIWIL2	1138663	prefilter
20070X33	chr8	22314967	22315207	PIWIL2	1083634	prefilter
20070X33	chr8	22316169	22316409	PIWIL2	644562	prefilter
20070X33	chr8	22318102	22318342	PIWIL2	877307	prefilter
20070X33	chr8	22352845	22353325	PIWIL2	1260443	prefilter
20070X33	chr8	22354204	22354444	PIWIL2	961969	prefilter
20070X33	chr8	22355285	22355565	PIWIL2	985437	prefilter
20070X33	chr8	30841940	30849380	TEX15	42841109	prefilter
20070X33	chr8	30858569	30858929	TEX15	1041371	prefilter
20070X33	chr8	30859844	30860124	TEX15	358588	prefilter
20070X33	chr8	30867203	30867563	TEX15	676514	prefilter
20070X33	chr9	841775	841895	DMRT1	310845	prefilter
20070X33	chr9	842015	842255	DMRT1	426689	prefilter
20070X33	chr9	846871	847231	DMRT1	1836441	prefilter
20070X33	chr9	893813	894293	DMRT1	2377740	prefilter
20070X33	chr9	21968137	21968317	CDKN2A	492250	prefilter
20070X33	chr9	21969674	21969854	CDKN2A	265788	prefilter
20070X33	chr9	21970815	21971295	CDKN2A	1359871	prefilter
20070X33	chr9	21974612	21974892	CDKN2A	588914	prefilter
20070X33	chr9	21994055	21994415	CDKN2A	828263	prefilter
20070X33	chr9	83970066	83970426	HNRNPK	892314	prefilter
20070X33	chr9	83970658	83970898	HNRNPK	170082	prefilter
20070X33	chr9	83972728	83973088	HNRNPK	662659	prefilter
20070X33	chr9	83973222	83973462	HNRNPK	381786	prefilter
20070X33	chr9	83974433	83974673	HNRNPK	536603	prefilter
20070X33	chr9	83975343	83975583	HNRNPK	638493	prefilter
20070X33	chr9	83976903	83977143	HNRNPK	701432	prefilter
20070X33	chr9	83977617	83977857	HNRNPK	459522	prefilter
20070X33	chr9	83978133	83978253	HNRNPK	44445	prefilter
20070X33	chr9	95449770	95450010	PTCH1	496965	prefilter
20070X33	chr9	95453409	95453689	PTCH1	831020	prefilter
20070X33	chr9	95456204	95456484	PTCH1	889367	prefilter
20070X33	chr9	95457913	95458393	PTCH1	1846108	prefilter
20070X33	chr9	95467030	95467510	PTCH1	935815	prefilter
20070X33	chr9	95468652	95469252	PTCH1	1992374	prefilter
20070X33	chr9	95469752	95469992	PTCH1	586379	prefilter
20070X33	chr9	95475956	95476236	PTCH1	1288027	prefilter
20070X33	chr9	95476688	95476928	PTCH1	574418	prefilter
20070X33	chr9	95477484	95477764	PTCH1	1095772	prefilter
20070X33	chr9	95477980	95478260	PTCH1	1180009	prefilter
20070X33	chr9	95478981	95479221	PTCH1	1023081	prefilter
20070X33	chr9	95479889	95480169	PTCH1	1220629	prefilter
20070X33	chr9	95480309	95480669	PTCH1	1379275	prefilter
20070X33	chr9	95481874	95482288	PTCH1	1117160	prefilter
20070X33	chr9	95485649	95485889	PTCH1	905960	prefilter
20070X33	chr9	95506323	95506683	PTCH1	915803	prefilter
20070X33	chr9	95516440	95516560	PTCH1	85409	prefilter
20070X33	chr9	97684861	97685101	XPA	800559	prefilter
20070X33	chr9	97686998	97687358	XPA	296978	prefilter
20070X33	chr9	97689466	97689706	XPA	665594	prefilter
20070X33	chr9	124482643	124483123	NR5A1	1668825	prefilter
20070X33	chr9	124491014	124491294	NR5A1	786547	prefilter
20070X33	chr9	124492969	124493209	NR5A1	928014	prefilter
20070X33	chr9	124499982	124500462	NR5A1	2040964	prefilter
20070X33	chr9	124500582	124500822	NR5A1	924216	prefilter
20070X33	chr9	124503009	124503464	NR5A1	1434121	prefilter
20070X33	chr10	43100350	43100830	RET	1214286	prefilter
20070X33	chr10	43102225	43102705	RET	2399212	prefilter
20070X33	chr10	43105012	43105312	RET	894433	prefilter
20070X33	chr10	43106293	43106653	RET	1505201	prefilter
20070X33	chr10	43108950	43109310	RET	1309817	prefilter
20070X33	chr10	43111096	43111576	RET	1771356	prefilter
20070X33	chr10	43116565	43116805	RET	346645	prefilter
20070X33	chr10	43118306	43118486	RET	512474	prefilter
20070X33	chr10	43119458	43119818	RET	1627538	prefilter
20070X33	chr10	43120002	43120282	RET	1350488	prefilter
20070X33	chr10	43121861	43122101	RET	866835	prefilter
20070X33	chr10	43123599	43123879	RET	1030223	prefilter
20070X33	chr10	43124812	43125052	RET	734997	prefilter
20070X33	chr10	121483630	121483870	FGFR2	669340	prefilter
20070X33	chr10	121485323	121485603	FGFR2	773476	prefilter
20070X33	chr10	121487269	121487509	FGFR2	833448	prefilter
20070X33	chr10	121487912	121488192	FGFR2	934330	prefilter
20070X33	chr10	121496447	121496807	FGFR2	868163	prefilter
20070X33	chr10	121498430	121498670	FGFR2	655016	prefilter
20070X33	chr10	121500746	121501026	FGFR2	1109756	prefilter
20070X33	chr10	121503725	121504005	FGFR2	1016220	prefilter
20070X33	chr10	121515038	121515398	FGFR2	1315500	prefilter
20070X33	chr10	121517251	121517559	FGFR2	1164523	prefilter
20070X33	chr10	121518615	121518895	FGFR2	886024	prefilter
20070X33	chr10	121519894	121520254	FGFR2	1400065	prefilter
20070X33	chr10	121538513	121538793	FGFR2	889105	prefilter
20070X33	chr10	121551194	121551554	FGFR2	646652	prefilter
20070X33	chr10	121564418	121564658	FGFR2	861239	prefilter
20070X33	chr10	121565331	121565811	FGFR2	1956029	prefilter
20070X33	chr11	532637	532757	HRAS	0	prefilter
20070X33	chr11	533298	533652	HRAS	0	prefilter
20070X33	chr11	533715	533995	HRAS	0	prefilter
20070X33	chr11	534154	534434	HRAS	0	prefilter
20070X33	chr11	32389018	32389298	WT1	1059332	prefilter
20070X33	chr11	32391858	32392178	WT1	972099	prefilter
20070X33	chr11	32392550	32392870	WT1	1150449	prefilter
20070X33	chr11	32396192	32396472	WT1	1061468	prefilter
20070X33	chr11	32399876	32400116	WT1	967675	prefilter
20070X33	chr11	32416395	32416635	WT1	1075198	prefilter
20070X33	chr11	32417495	32417735	WT1	461755	prefilter
20070X33	chr11	32427887	32428127	WT1	884669	prefilter
20070X33	chr11	32428418	32428698	WT1	1019160	prefilter
20070X33	chr11	32430414	32430654	WT1	263917	prefilter
20070X33	chr11	32434610	32434910	WT1	976299	prefilter
20070X33	chr11	32435030	32435270	WT1	472541	prefilter
20070X33	chr11	36573189	36576549	RAG1	17472280	prefilter
20070X33	chr11	94459314	94459494	MRE11	220947	prefilter
20070X33	chr11	94459554	94459674	MRE11	86286	prefilter
20070X33	chr11	94460866	94461106	MRE11	121621	prefilter
20070X33	chr11	94464036	94464156	MRE11	38936	prefilter
20070X33	chr11	94464196	94464316	MRE11	123481	prefilter
20070X33	chr11	94467733	94467973	MRE11	375595	prefilter
20070X33	chr11	94470376	94470736	MRE11	631659	prefilter
20070X33	chr11	94471486	94471606	MRE11	9556	prefilter
20070X33	chr11	94471726	94471846	MRE11	3974	prefilter
20070X33	chr11	94476226	94476466	MRE11	66683	prefilter
20070X33	chr11	94478665	94478945	MRE11	370422	prefilter
20070X33	chr11	94479597	94479837	MRE11	82362	prefilter
20070X33	chr11	94485824	94485944	MRE11	15329	prefilter
20070X33	chr11	94486064	94486184	MRE11	5857	prefilter
20070X33	chr11	94490759	94491039	MRE11	228872	prefilter
20070X33	chr11	94586968	94587328	PIWIL4	607860	prefilter
20070X33	chr11	94589056	94589296	PIWIL4	623896	prefilter
20070X33	chr11	94593439	94593719	PIWIL4	843460	prefilter
20070X33	chr11	94595247	94595487	PIWIL4	919855	prefilter
20070X33	chr11	94603900	94604140	PIWIL4	212838	prefilter
20070X33	chr11	94607359	94607719	PIWIL4	851922	prefilter
20070X33	chr11	94608514	94608754	PIWIL4	741137	prefilter
20070X33	chr11	94616408	94616648	PIWIL4	373977	prefilter
20070X33	chr11	94617890	94618170	PIWIL4	941599	prefilter
20070X33	chr11	94619682	94620210	PIWIL4	2434092	prefilter
20070X33	chr11	94620812	94621052	PIWIL4	669549	prefilter
20070X33	chr11	108227540	108227952	ATM	1629664	prefilter
20070X33	chr11	108229110	108229390	ATM	114676	prefilter
20070X33	chr11	108235572	108235932	ATM	291176	prefilter
20070X33	chr11	108317307	108317587	ATM	455163	prefilter
20070X33	chr11	108319886	108320126	ATM	354988	prefilter
20070X33	chr11	108321240	108321480	ATM	562375	prefilter
20070X33	chr11	108325247	108325607	ATM	211108	prefilter
20070X33	chr11	108325961	108326321	ATM	758239	prefilter
20070X33	chr11	108327581	108327821	ATM	712393	prefilter
20070X33	chr11	108328949	108329309	ATM	352077	prefilter
20070X33	chr11	108330112	108330507	ATM	1656412	prefilter
20070X33	chr11	108334899	108335179	ATM	633963	prefilter
20070X33	chr11	108335783	108336023	ATM	645481	prefilter
20070X33	chr11	108343156	108343436	ATM	908356	prefilter
20070X33	chr11	108345667	108345998	ATM	808363	prefilter
20070X33	chr11	108347202	108347442	ATM	174093	prefilter
20070X33	chr11	108353703	108353943	ATM	816081	prefilter
20070X33	chr11	108354722	108354962	ATM	236022	prefilter
20070X33	chr11	108365010	108365583	ATM	2267780	prefilter
20070X33	chr11	116835691	116836051	APOA1	1338300	prefilter
20070X33	chr11	116836111	116836531	APOA1	1927181	prefilter
20070X33	chr11	119206395	119206695	CBL	518711	prefilter
20070X33	chr11	119232331	119232811	CBL	1195852	prefilter
20070X33	chr11	119271668	119271948	CBL	541279	prefilter
20070X33	chr11	119273806	119274086	CBL	609042	prefilter
20070X33	chr11	119274752	119275032	CBL	870965	prefilter
20070X33	chr11	119275925	119276205	CBL	762835	prefilter
20070X33	chr11	119277680	119277920	CBL	755643	prefilter
20070X33	chr11	119278071	119278391	CBL	1513119	prefilter
20070X33	chr11	119278421	119278801	CBL	2062072	prefilter
20070X33	chr11	119298269	119298629	CBL	1425481	prefilter
20070X33	chr11	119299398	119299878	CBL	1553505	prefilter
20070X33	chr11	119307982	119308162	CBL	124719	prefilter
20070X33	chr12	25209733	25209973	KRAS	542875	prefilter
20070X33	chr12	25215360	25215640	KRAS	714342	prefilter
20070X33	chr12	25225553	25225693	KRAS	359312	prefilter
20070X33	chr12	25225713	25225833	KRAS	228518	prefilter
20070X33	chr12	25227162	25227462	KRAS	756854	prefilter
20070X33	chr12	25245154	25245454	KRAS	1137595	prefilter
20070X33	chr12	54280785	54280905	HNRNPA1	157957	prefilter
20070X33	chr12	54281324	54281564	HNRNPA1	714049	prefilter
20070X33	chr12	54281728	54281848	HNRNPA1	268325	prefilter
20070X33	chr12	54281888	54282008	HNRNPA1	277611	prefilter
20070X33	chr12	54282015	54282135	HNRNPA1	211888	prefilter
20070X33	chr12	54282255	54282957	HNRNPA1	2673676	prefilter
20070X33	chr12	54283749	54283869	HNRNPA1	162150	prefilter
20070X33	chr12	54283909	54284029	HNRNPA1	158888	prefilter
20070X33	chr12	54284194	54284374	HNRNPA1	316485	prefilter
20070X33	chr12	101729041	101729281	SYCP3	387035	prefilter
20070X33	chr12	101731497	101731737	SYCP3	220024	prefilter
20070X33	chr12	101733504	101733744	SYCP3	647287	prefilter
20070X33	chr12	101734865	101735105	SYCP3	422749	prefilter
20070X33	chr12	112446217	112446337	PTPN11	125936	prefilter
20070X33	chr12	112446368	112446488	PTPN11	152531	prefilter
20070X33	chr12	112450227	112450587	PTPN11	1377299	prefilter
20070X33	chr12	112453111	112453291	PTPN11	326198	prefilter
20070X33	chr12	112453351	112453471	PTPN11	311451	prefilter
20070X33	chr12	112454502	112454742	PTPN11	76600	prefilter
20070X33	chr12	112472872	112473112	PTPN11	173590	prefilter
20070X33	chr12	112477580	112477810	PTPN11	790565	prefilter
20070X33	chr12	112477816	112477936	PTPN11	406421	prefilter
20070X33	chr12	112477976	112478096	PTPN11	285861	prefilter
20070X33	chr12	112481986	112482106	PTPN11	192330	prefilter
20070X33	chr12	112482139	112482259	PTPN11	274154	prefilter
20070X33	chr12	112486368	112486728	PTPN11	1432527	prefilter
20070X33	chr12	112488369	112488596	PTPN11	972421	prefilter
20070X33	chr12	112488936	112489216	PTPN11	895627	prefilter
20070X33	chr12	130342510	130342750	PIWIL1	0	prefilter
20070X33	chr12	130342925	130343165	PIWIL1	0	prefilter
20070X33	chr12	130345615	130346015	PIWIL1	0	prefilter
20070X33	chr12	130346237	130346717	PIWIL1	0	prefilter
20070X33	chr12	130348023	130348263	PIWIL1	0	prefilter
20070X33	chr12	130349097	130349577	PIWIL1	0	prefilter
20070X33	chr12	130349791	130350031	PIWIL1	0	prefilter
20070X33	chr12	130354400	130354800	PIWIL1	0	prefilter
20070X33	chr12	130354826	130355066	PIWIL1	0	prefilter
20070X33	chr12	130357397	130357637	PIWIL1	0	prefilter
20070X33	chr12	130361040	130361669	PIWIL1	0	prefilter
20070X33	chr12	130362681	130363267	PIWIL1	69592	prefilter
20070X33	chr12	130366995	130367395	PIWIL1	0	prefilter
20070X33	chr12	130371049	130371658	PIWIL1	114260	prefilter
20070X33	chr12	132635818	132636098	POLE	864299	prefilter
20070X33	chr12	132637936	132638216	POLE	783618	prefilter
20070X33	chr12	132639031	132639391	POLE	1008785	prefilter
20070X33	chr12	132641569	132641929	POLE	1359061	prefilter
20070X33	chr12	132642107	132643088	POLE	4474241	prefilter
20070X33	chr12	132657269	132657509	POLE	1007463	prefilter
20070X33	chr12	132657799	132658039	POLE	973697	prefilter
20070X33	chr12	132659222	132659582	POLE	1207886	prefilter
20070X33	chr12	132660886	132661246	POLE	1149134	prefilter
20070X33	chr12	132661465	132661745	POLE	1080145	prefilter
20070X33	chr12	132663936	132664216	POLE	1407869	prefilter
20070X33	chr12	132664296	132664536	POLE	1276619	prefilter
20070X33	chr12	132665236	132665516	POLE	870770	prefilter
20070X33	chr12	132667435	132667715	POLE	1064093	prefilter
20070X33	chr12	132668289	132669015	POLE	3065290	prefilter
20070X33	chr12	132673501	132673781	POLE	868474	prefilter
20070X33	chr12	132675337	132675577	POLE	1235795	prefilter
20070X33	chr12	132675657	132675897	POLE	1394669	prefilter
20070X33	chr12	132676029	132676269	POLE	1211241	prefilter
20070X33	chr12	132676479	132676719	POLE	1064363	prefilter
20070X33	chr12	132677283	132677788	POLE	2312829	prefilter
20070X33	chr12	132679434	132679714	POLE	1334638	prefilter
20070X33	chr12	132679880	132680290	POLE	2153927	prefilter
20070X33	chr12	132680527	132680767	POLE	1065564	prefilter
20070X33	chr12	132687224	132687404	POLE	158438	prefilter
20070X33	chr13	32336150	32341310	BRCA2	16906491	prefilter
20070X33	chr13	32344485	32344725	BRCA2	253586	prefilter
20070X33	chr13	32356338	32356698	BRCA2	370798	prefilter
20070X33	chr13	32357655	32358015	BRCA2	447068	prefilter
20070X33	chr13	32362428	32362788	BRCA2	691313	prefilter
20070X33	chr13	32363116	32363596	BRCA2	1392215	prefilter
20070X33	chr13	32370339	32370619	BRCA2	214909	prefilter
20070X33	chr13	32370888	32371168	BRCA2	160799	prefilter
20070X33	chr13	32379936	32380216	BRCA2	215951	prefilter
20070X33	chr13	32394571	32395051	BRCA2	1300863	prefilter
20070X33	chr13	32396831	32397111	BRCA2	363822	prefilter
20070X33	chr13	48342536	48342776	RB1	487900	prefilter
20070X33	chr13	48345019	48345259	RB1	137476	prefilter
20070X33	chr13	48347754	48347934	RB1	52457	prefilter
20070X33	chr13	48348869	48349109	RB1	142880	prefilter
20070X33	chr13	48359952	48360192	RB1	322341	prefilter
20070X33	chr13	48368445	48368685	RB1	648601	prefilter
20070X33	chr13	48373328	48373568	RB1	317825	prefilter
20070X33	chr13	48376856	48377096	RB1	681234	prefilter
20070X33	chr13	48379503	48379703	RB1	186233	prefilter
20070X33	chr13	48379967	48380327	RB1	465605	prefilter
20070X33	chr13	48381183	48381539	RB1	926614	prefilter
20070X33	chr13	48452913	48453153	RB1	536262	prefilter
20070X33	chr13	48456136	48456416	RB1	787554	prefilter
20070X33	chr13	48459620	48459900	RB1	445923	prefilter
20070X33	chr13	48463663	48463903	RB1	239617	prefilter
20070X33	chr13	48464934	48465454	RB1	1856714	prefilter
20070X33	chr13	48473285	48473465	RB1	134436	prefilter
20070X33	chr13	48476632	48476912	RB1	757259	prefilter
20070X33	chr13	48477289	48477469	RB1	191365	prefilter
20070X33	chr13	48479913	48480153	RB1	847723	prefilter
20070X33	chr13	108208462	108211342	LIG4	15762870	prefilter
20070X33	chr14	45135925	45136645	FANCM	3272425	prefilter
20070X33	chr14	45136975	45137335	FANCM	524838	prefilter
20070X33	chr14	45140550	45140790	FANCM	500468	prefilter
20070X33	chr14	45159008	45159368	FANCM	230807	prefilter
20070X33	chr14	45164282	45164642	FANCM	954069	prefilter
20070X33	chr14	45170527	45170807	FANCM	299215	prefilter
20070X33	chr14	45172992	45173272	FANCM	647326	prefilter
20070X33	chr14	45175003	45177043	FANCM	8296917	prefilter
20070X33	chr14	45196059	45196659	FANCM	2073126	prefilter
20070X33	chr14	45198549	45199029	FANCM	1014043	prefilter
20070X33	chr14	75018764	75019044	MLH3	743789	prefilter
20070X33	chr14	75022736	75023096	MLH3	1213331	prefilter
20070X33	chr14	75030482	75030762	MLH3	633344	prefilter
20070X33	chr14	75032003	75032243	MLH3	619946	prefilter
20070X33	chr14	75033334	75033574	MLH3	630942	prefilter
20070X33	chr14	75046275	75049755	MLH3	15228631	prefilter
20070X33	chr14	81062063	81062303	TSHR	385991	prefilter
20070X33	chr14	81068171	81068411	TSHR	635845	prefilter
20070X33	chr14	81087871	81088111	TSHR	718336	prefilter
20070X33	chr14	81092449	81092689	TSHR	1041286	prefilter
20070X33	chr14	81096553	81096793	TSHR	986307	prefilter
20070X33	chr14	81108293	81108533	TSHR	415004	prefilter
20070X33	chr14	81142865	81144425	TSHR	9390454	prefilter
20070X33	chr14	95091104	95091464	DICER1	1195588	prefilter
20070X33	chr14	95093782	95094262	DICER1	1809205	prefilter
20070X33	chr14	95095704	95096784	DICER1	5383309	prefilter
20070X33	chr14	95099717	95099997	DICER1	453714	prefilter
20070X33	chr14	95103256	95104216	DICER1	4738179	prefilter
20070X33	chr14	95104978	95105338	DICER1	1344942	prefilter
20070X33	chr14	95105610	95105850	DICER1	1055497	prefilter
20070X33	chr14	95105952	95106312	DICER1	1404688	prefilter
20070X33	chr14	95107544	95107824	DICER1	177174	prefilter
20070X33	chr14	95111246	95111526	DICER1	671304	prefilter
20070X33	chr14	95112089	95112329	DICER1	861935	prefilter
20070X33	chr14	95113018	95113298	DICER1	727151	prefilter
20070X33	chr14	95115604	95115884	DICER1	801639	prefilter
20070X33	chr14	95116334	95116814	DICER1	1027250	prefilter
20070X33	chr14	95117548	95117828	DICER1	1259524	prefilter
20070X33	chr14	95124132	95124732	DICER1	2548829	prefilter
20070X33	chr14	95129372	95129732	DICER1	820710	prefilter
20070X33	chr14	95129985	95130265	DICER1	900136	prefilter
20070X33	chr14	95131434	95131714	DICER1	916100	prefilter
20070X33	chr14	95132416	95132776	DICER1	981726	prefilter
20070X33	chr14	95133246	95133526	DICER1	1248662	prefilter
20070X33	chr14	103963007	103963247	TDRD9	777386	prefilter
20070X33	chr14	103965263	103965623	TDRD9	1151571	prefilter
20070X33	chr14	103966630	103966910	TDRD9	586074	prefilter
20070X33	chr14	103970461	103970701	TDRD9	798403	prefilter
20070X33	chr14	103975291	103975651	TDRD9	1248531	prefilter
20070X33	chr14	103991072	103991312	TDRD9	675676	prefilter
20070X33	chr14	103994269	103994681	TDRD9	1335077	prefilter
20070X33	chr14	103995688	103995868	TDRD9	377582	prefilter
20070X33	chr14	103998556	103998796	TDRD9	433995	prefilter
20070X33	chr14	104004166	104004406	TDRD9	601420	prefilter
20070X33	chr14	104005199	104005479	TDRD9	733840	prefilter
20070X33	chr14	104006291	104006925	TDRD9	3025841	prefilter
20070X33	chr14	104024504	104024744	TDRD9	553275	prefilter
20070X33	chr14	104025490	104025850	TDRD9	1328390	prefilter
20070X33	chr14	104025971	104026211	TDRD9	1131540	prefilter
20070X33	chr14	104026569	104027049	TDRD9	2581611	prefilter
20070X33	chr15	40700992	40701272	RAD51	654084	prefilter
20070X33	chr15	40701666	40701786	RAD51	25490	prefilter
20070X33	chr15	40706115	40706355	RAD51	542777	prefilter
20070X33	chr15	40708950	40709190	RAD51	569734	prefilter
20070X33	chr15	40718732	40718972	RAD51	558103	prefilter
20070X33	chr15	40728647	40728887	RAD51	640480	prefilter
20070X33	chr15	40729429	40729709	RAD51	1062310	prefilter
20070X33	chr15	40729773	40730053	RAD51	1401453	prefilter
20070X33	chr15	40730975	40731255	RAD51	566325	prefilter
20070X33	chr15	66434952	66435072	MAP2K1	261082	prefilter
20070X33	chr15	66435192	66435312	MAP2K1	179273	prefilter
20070X33	chr15	66436679	66436799	MAP2K1	492037	prefilter
20070X33	chr15	66436819	66436959	MAP2K1	652786	prefilter
20070X33	chr15	66443198	66443438	MAP2K1	448936	prefilter
20070X33	chr15	66444591	66444771	MAP2K1	205772	prefilter
20070X33	chr15	66481677	66481817	MAP2K1	636747	prefilter
20070X33	chr15	66481837	66481957	MAP2K1	483612	prefilter
20070X33	chr15	66484910	66485030	MAP2K1	288263	prefilter
20070X33	chr15	66485150	66485270	MAP2K1	442600	prefilter
20070X33	chr15	66487140	66487380	MAP2K1	870610	prefilter
20070X33	chr15	66489125	66489365	MAP2K1	902637	prefilter
20070X33	chr15	66489650	66489830	MAP2K1	552151	prefilter
20070X33	chr15	66490437	66490557	MAP2K1	265142	prefilter
20070X33	chr15	89247569	89247809	FANCI	707529	prefilter
20070X33	chr15	89258620	89258860	FANCI	751932	prefilter
20070X33	chr15	89260638	89260918	FANCI	810763	prefilter
20070X33	chr15	89261523	89261939	FANCI	2023825	prefilter
20070X33	chr15	89263349	89263529	FANCI	180855	prefilter
20070X33	chr15	89263824	89264104	FANCI	1316708	prefilter
20070X33	chr15	89264444	89264684	FANCI	918828	prefilter
20070X33	chr15	89268322	89268602	FANCI	873389	prefilter
20070X33	chr15	89273303	89273543	FANCI	80742	prefilter
20070X33	chr15	89274096	89274376	FANCI	694358	prefilter
20070X33	chr15	89276621	89276981	FANCI	998071	prefilter
20070X33	chr15	89278610	89278850	FANCI	632773	prefilter
20070X33	chr15	89281095	89281375	FANCI	782433	prefilter
20070X33	chr15	89281680	89281920	FANCI	676126	prefilter
20070X33	chr15	89283073	89283313	FANCI	715436	prefilter
20070X33	chr15	89285017	89285297	FANCI	965555	prefilter
20070X33	chr15	89290127	89290367	FANCI	721030	prefilter
20070X33	chr15	89291543	89291783	FANCI	734728	prefilter
20070X33	chr15	89292596	89293142	FANCI	2788971	prefilter
20070X33	chr15	89293735	89294095	FANCI	972960	prefilter
20070X33	chr15	89294824	89295184	FANCI	1148509	prefilter
20070X33	chr15	89299703	89300063	FANCI	1207402	prefilter
20070X33	chr15	89300222	89300462	FANCI	903450	prefilter
20070X33	chr15	89301264	89301504	FANCI	1143260	prefilter
20070X33	chr15	89303799	89303979	FANCI	316276	prefilter
20070X33	chr15	89305038	89305495	FANCI	2731848	prefilter
20070X33	chr15	89305531	89305771	FANCI	1310569	prefilter
20070X33	chr15	89305920	89306280	FANCI	1236474	prefilter
20070X33	chr15	89307394	89307754	FANCI	1626881	prefilter
20070X33	chr15	89312818	89313058	FANCI	353888	prefilter
20070X33	chr15	89314539	89314779	FANCI	572390	prefilter
20070X33	chr15	89315215	89315455	FANCI	901164	prefilter
20070X33	chr16	79322	79802	MPG	1990202	prefilter
20070X33	chr16	82974	83334	MPG	1355922	prefilter
20070X33	chr16	85287	85887	MPG	2453231	prefilter
20070X33	chr16	2090197	2090909	PKD1	3166600	prefilter
20070X33	chr16	2091029	2091149	PKD1	341625	prefilter
20070X33	chr16	2091330	2091450	PKD1	179967	prefilter
20070X33	chr16	2091570	2091690	PKD1	389705	prefilter
20070X33	chr16	2091703	2092257	PKD1	2519118	prefilter
20070X33	chr16	2092416	2092656	PKD1	1294049	prefilter
20070X33	chr16	2092883	2093163	PKD1	1490440	prefilter
20070X33	chr16	89739395	89739635	FANCA	1322571	prefilter
20070X33	chr16	89739926	89740166	FANCA	1240065	prefilter
20070X33	chr16	89740715	89740955	FANCA	684589	prefilter
20070X33	chr16	89742729	89743009	FANCA	876938	prefilter
20070X33	chr16	89782934	89783174	FANCA	984609	prefilter
20070X33	chr16	89784789	89785029	FANCA	1056923	prefilter
20070X33	chr16	89791329	89791609	FANCA	1370942	prefilter
20070X33	chr16	89791857	89792137	FANCA	1556981	prefilter
20070X33	chr16	89792389	89792629	FANCA	1269419	prefilter
20070X33	chr16	89795842	89796082	FANCA	967739	prefilter
20070X33	chr16	89799079	89799319	FANCA	1079003	prefilter
20070X33	chr16	89799531	89799711	FANCA	487378	prefilter
20070X33	chr16	89803180	89803420	FANCA	801253	prefilter
20070X33	chr16	89805216	89805456	FANCA	958988	prefilter
20070X33	chr16	89808210	89808450	FANCA	584388	prefilter
20070X33	chr16	89810634	89810874	FANCA	595115	prefilter
20070X33	chr17	31248974	31249214	NF1	449045	prefilter
20070X33	chr17	31252849	31253089	NF1	335796	prefilter
20070X33	chr17	31258283	31258423	NF1	67742	prefilter
20070X33	chr17	31325736	31326336	NF1	1384058	prefilter
20070X33	chr17	31327429	31327909	NF1	1377509	prefilter
20070X33	chr17	31330217	31330577	NF1	392152	prefilter
20070X33	chr17	41837849	41838209	KLHL10	1019644	prefilter
20070X33	chr17	41841707	41842427	KLHL10	3153672	prefilter
20070X33	chr17	41845014	41845854	KLHL10	3889107	prefilter
20070X33	chr17	41847195	41847475	KLHL10	875315	prefilter
20070X33	chr17	41847818	41848418	KLHL10	2475277	prefilter
20070X33	chr17	42322208	42322568	STAT3	1542658	prefilter
20070X33	chr17	42322933	42323213	STAT3	1169992	prefilter
20070X33	chr17	42324892	42325132	STAT3	972868	prefilter
20070X33	chr17	42326037	42326277	STAT3	730885	prefilter
20070X33	chr17	42329348	42329851	STAT3	2536115	prefilter
20070X33	chr17	42331411	42331591	STAT3	61747	prefilter
20070X33	chr17	42333599	42334110	STAT3	2181002	prefilter
20070X33	chr17	42337370	42337650	STAT3	1027327	prefilter
20070X33	chr17	42337690	42337930	STAT3	1264442	prefilter
20070X33	chr17	42338651	42338891	STAT3	577224	prefilter
20070X33	chr17	42339241	42339481	STAT3	589769	prefilter
20070X33	chr17	42345488	42345728	STAT3	746133	prefilter
20070X33	chr17	42346501	42346781	STAT3	814377	prefilter
20070X33	chr17	42348312	42348592	STAT3	1009936	prefilter
20070X33	chr17	43045681	43045881	BRCA1	386807	prefilter
20070X33	chr17	43047553	43047793	BRCA1	658127	prefilter
20070X33	chr17	43049037	43049277	BRCA1	782653	prefilter
20070X33	chr17	43051000	43051180	BRCA1	459769	prefilter
20070X33	chr17	43056973	43057213	BRCA1	912826	prefilter
20070X33	chr17	43063263	43063443	BRCA1	191179	prefilter
20070X33	chr17	43063792	43064032	BRCA1	182386	prefilter
20070X33	chr17	43067531	43067771	BRCA1	504623	prefilter
20070X33	chr17	43070843	43071323	BRCA1	1608693	prefilter
20070X33	chr17	43076411	43076691	BRCA1	347111	prefilter
20070X33	chr17	43082309	43082669	BRCA1	563484	prefilter
20070X33	chr17	43090868	43091108	BRCA1	887741	prefilter
20070X33	chr17	43091347	43094947	BRCA1	17907498	prefilter
20070X33	chr17	43099707	43099947	BRCA1	389389	prefilter
20070X33	chr17	43104051	43104331	BRCA1	372711	prefilter
20070X33	chr17	43104792	43105032	BRCA1	845999	prefilter
20070X33	chr17	43106374	43106614	BRCA1	199321	prefilter
20070X33	chr17	43115662	43115842	BRCA1	18552	prefilter
20070X33	chr17	43123996	43124116	BRCA1	36022	prefilter
20070X33	chr17	51155577	51155857	NME1	928916	prefilter
20070X33	chr17	51159910	51160150	NME1	821907	prefilter
20070X33	chr17	51161096	51161336	NME1	1054643	prefilter
20070X33	chr17	51161665	51161905	NME1	1194036	prefilter
20070X33	chr17	58602315	58602675	TEX14	1195102	prefilter
20070X33	chr17	58604913	58605193	TEX14	1166318	prefilter
20070X33	chr17	58611070	58611430	TEX14	1238348	prefilter
20070X33	chr17	58613342	58613622	TEX14	1051980	prefilter
20070X33	chr17	58615168	58615408	TEX14	1262719	prefilter
20070X33	chr17	58616109	58616389	TEX14	1149413	prefilter
20070X33	chr17	58622749	58623109	TEX14	1671911	prefilter
20070X33	chr17	58630377	58630617	TEX14	642798	prefilter
20070X33	chr17	58651793	58652073	TEX14	1009170	prefilter
20070X33	chr17	60600410	60600590	PPM1D	406657	prefilter
20070X33	chr17	60600710	60600950	PPM1D	639391	prefilter
20070X33	chr17	60623455	60623815	PPM1D	784067	prefilter
20070X33	chr17	60633775	60634055	PPM1D	765368	prefilter
20070X33	chr17	60647807	60648167	PPM1D	1123220	prefilter
20070X33	chr17	60656480	60656960	PPM1D	1359348	prefilter
20070X33	chr17	60662913	60663633	PPM1D	3068268	prefilter
20070X33	chr17	75778678	75778866	H3-3B	783690	prefilter
20070X33	chr17	75778906	75779110	H3-3B	730871	prefilter
20070X33	chr17	75779130	75779250	H3-3B	334970	prefilter
20070X33	chr18	51046931	51047411	SMAD4	1245251	prefilter
20070X33	chr18	51048640	51048920	SMAD4	694854	prefilter
20070X33	chr18	51065414	51065654	SMAD4	845200	prefilter
20070X33	chr18	51066923	51067283	SMAD4	978721	prefilter
20070X33	chr18	51076567	51076847	SMAD4	565902	prefilter
20070X33	chr18	51078212	51078492	SMAD4	1036056	prefilter
20070X33	chr19	1206836	1207218	STK11	1619384	prefilter
20070X33	chr19	1218338	1218578	STK11	834652	prefilter
20070X33	chr19	1219248	1219428	STK11	506779	prefilter
20070X33	chr19	1220304	1220793	STK11	2275546	prefilter
20070X33	chr19	1221201	1221441	STK11	1158968	prefilter
20070X33	chr19	1221887	1222067	STK11	670783	prefilter
20070X33	chr19	1222916	1223278	STK11	1634874	prefilter
20070X33	chr19	4090654	4090774	MAP2K2	232674	prefilter
20070X33	chr19	4094385	4094565	MAP2K2	579351	prefilter
20070X33	chr19	4095298	4095538	MAP2K2	897291	prefilter
20070X33	chr19	4097191	4097431	MAP2K2	308366	prefilter
20070X33	chr19	4099367	4099487	MAP2K2	245547	prefilter
20070X33	chr19	4100941	4101061	MAP2K2	311831	prefilter
20070X33	chr19	4101101	4101344	MAP2K2	788886	prefilter
20070X33	chr19	4102294	4102534	MAP2K2	997260	prefilter
20070X33	chr19	4110442	4110562	MAP2K2	479620	prefilter
20070X33	chr19	4110602	4110722	MAP2K2	481737	prefilter
20070X33	chr19	4117344	4117464	MAP2K2	338592	prefilter
20070X33	chr19	4117584	4117704	MAP2K2	310453	prefilter
20070X33	chr19	14093530	14093890	PRKACA	1130838	prefilter
20070X33	chr19	14097282	14097422	PRKACA	656002	prefilter
20070X33	chr19	14097442	14097967	PRKACA	2656575	prefilter
20070X33	chr19	14100747	14100987	PRKACA	1125155	prefilter
20070X33	chr19	14102745	14102985	PRKACA	909831	prefilter
20070X33	chr19	14106684	14106964	PRKACA	903847	prefilter
20070X33	chr19	43543330	43543769	XRCC1	2420625	prefilter
20070X33	chr19	43544069	43544309	XRCC1	1241334	prefilter
20070X33	chr19	43545747	43546027	XRCC1	1286382	prefilter
20070X33	chr19	43551509	43551749	XRCC1	1276857	prefilter
20070X33	chr19	43551906	43552386	XRCC1	2298720	prefilter
20070X33	chr19	43553526	43553766	XRCC1	1231626	prefilter
20070X33	chr19	43554585	43554865	XRCC1	1473104	prefilter
20070X33	chr19	43560845	43561085	XRCC1	1060748	prefilter
20070X33	chr19	43574836	43575076	XRCC1	1185846	prefilter
20070X33	chr19	43575343	43575523	XRCC1	656461	prefilter
20070X33	chr19	45409611	45409791	ERCC1	494578	prefilter
20070X33	chr19	45413588	45413828	ERCC1	1159393	prefilter
20070X33	chr19	45413878	45414118	ERCC1	1085075	prefilter
20070X33	chr19	45414790	45415030	ERCC1	944464	prefilter
20070X33	chr19	45416739	45416979	ERCC1	678149	prefilter
20070X33	chr19	45419027	45419267	ERCC1	1120751	prefilter
20070X33	chr19	45420255	45420495	ERCC1	1072415	prefilter
20070X33	chr19	45421105	45421465	ERCC1	1559269	prefilter
20070X33	chr19	45423202	45423442	ERCC1	807524	prefilter
20070X33	chr19	50398772	50399132	POLD1	1488848	prefilter
20070X33	chr19	50399307	50399547	POLD1	1054573	prefilter
20070X33	chr19	50401711	50402816	POLD1	5348654	prefilter
20070X33	chr19	50402956	50403316	POLD1	1809254	prefilter
20070X33	chr19	50403425	50403665	POLD1	1054190	prefilter
20070X33	chr19	50406112	50406582	POLD1	2295133	prefilter
20070X33	chr19	50406898	50407491	POLD1	2262270	prefilter
20070X33	chr19	50408723	50408963	POLD1	1022880	prefilter
20070X33	chr19	50409058	50409298	POLD1	1136973	prefilter
20070X33	chr19	50409452	50409572	POLD1	550432	prefilter
20070X33	chr19	50409672	50409792	POLD1	478065	prefilter
20070X33	chr19	50413353	50413593	POLD1	1063340	prefilter
20070X33	chr19	50413670	50413950	POLD1	1537511	prefilter
20070X33	chr19	50414722	50415022	POLD1	1314400	prefilter
20070X33	chr19	50415340	50415895	POLD1	1923387	prefilter
20070X33	chr19	50416322	50416786	POLD1	2053772	prefilter
20070X33	chr19	50416977	50417337	POLD1	1523058	prefilter
20070X33	chr19	50417773	50418013	POLD1	646864	prefilter
20070X33	chr19	57231948	57232308	AURKC	1173396	prefilter
20070X33	chr19	57232473	57232753	AURKC	1106615	prefilter
20070X33	chr19	57233394	57233674	AURKC	1199142	prefilter
20070X33	chr19	57234791	57235510	AURKC	3241941	prefilter
20070X33	chr20	59864231	59864471	SYCP2	383702	prefilter
20070X33	chr20	59865326	59865732	SYCP2	1455169	prefilter
20070X33	chr20	59865746	59865926	SYCP2	414659	prefilter
20070X33	chr20	59866222	59866662	SYCP2	1187268	prefilter
20070X33	chr20	59867639	59867919	SYCP2	467971	prefilter
20070X33	chr20	59868760	59869000	SYCP2	514573	prefilter
20070X33	chr20	59901596	59901876	SYCP2	656609	prefilter
20070X33	chr20	59907274	59907514	SYCP2	437496	prefilter
20070X33	chr20	59911677	59911917	SYCP2	456525	prefilter
20070X33	chr20	59912305	59912485	SYCP2	86523	prefilter
20070X33	chr20	59915387	59915627	SYCP2	374660	prefilter
20070X33	chr20	59916408	59916648	SYCP2	298888	prefilter
20070X33	chr20	59919080	59919260	SYCP2	71581	prefilter
20070X33	chr20	59919425	59919665	SYCP2	452161	prefilter
20070X33	chr20	59920283	59920563	SYCP2	285984	prefilter
20070X33	chr20	59921241	59921521	SYCP2	201711	prefilter
20070X33	chr22	24719411	24719651	PIWIL3	1026189	prefilter
20070X33	chr22	24719681	24719961	PIWIL3	1169668	prefilter
20070X33	chr22	24723052	24723332	PIWIL3	356740	prefilter
20070X33	chr22	24724822	24725102	PIWIL3	868363	prefilter
20070X33	chr22	24725360	24725600	PIWIL3	1096515	prefilter
20070X33	chr22	24727881	24728469	PIWIL3	2534367	prefilter
20070X33	chr22	24749342	24749582	PIWIL3	691750	prefilter
20070X33	chr22	24749616	24749896	PIWIL3	1336406	prefilter
20070X33	chr22	24751322	24751562	PIWIL3	717971	prefilter
20070X33	chr22	24753935	24754295	PIWIL3	1013093	prefilter
20070X33	chr22	41699445	41699805	MEI1	1036459	prefilter
20070X33	chr22	41703252	41703532	MEI1	994160	prefilter
20070X33	chr22	41705439	41705619	MEI1	387596	prefilter
20070X33	chr22	41713918	41714158	MEI1	898379	prefilter
20070X33	chr22	41715973	41716213	MEI1	937636	prefilter
20070X33	chr22	41717992	41718352	MEI1	1234150	prefilter
20070X33	chr22	41723868	41724148	MEI1	1142591	prefilter
20070X33	chr22	41729602	41729842	MEI1	1077892	prefilter
20070X33	chr22	41730459	41730699	MEI1	975334	prefilter
20070X33	chr22	41732174	41732676	MEI1	2589592	prefilter
20070X33	chr22	41743017	41743257	MEI1	961784	prefilter
20070X33	chr22	41744898	41745138	MEI1	986675	prefilter
20070X33	chr22	41745815	41746095	MEI1	939312	prefilter
20070X33	chr22	41748042	41748282	MEI1	863151	prefilter
20070X33	chr22	41752501	41752741	MEI1	689209	prefilter
20070X33	chr22	41753877	41754117	MEI1	406592	prefilter
20070X33	chr22	41758269	41758629	MEI1	1231496	prefilter
20070X33	chr22	41763107	41763387	MEI1	943752	prefilter
20070X33	chr22	41770583	41771063	MEI1	1404133	prefilter
20070X33	chr22	41776004	41776364	MEI1	1345965	prefilter
20070X33	chr22	41778640	41778880	MEI1	921896	prefilter
20070X33	chr22	41781219	41781459	MEI1	1034903	prefilter
20070X33	chr22	41781585	41781945	MEI1	1598911	prefilter
20070X33	chr22	41784259	41784499	MEI1	1031490	prefilter
20070X33	chr22	41784515	41784875	MEI1	1559442	prefilter
20070X33	chr22	41793749	41793989	MEI1	516067	prefilter
20070X33	chr22	41794304	41794544	MEI1	1140627	prefilter
20070X33	chr22	41795416	41795616	MEI1	839520	prefilter
20070X33	chr22	41795671	41795911	MEI1	1247881	prefilter
20070X33	chr22	41799185	41799365	MEI1	403961	prefilter
20070X33	chrX	67545054	67545294	AR	425080	prefilter
20070X33	chrX	67545354	67546494	AR	2528117	prefilter
20070X33	chrX	67546614	67546854	AR	391313	prefilter
20070X33	chrX	67643191	67643471	AR	625210	prefilter
20070X33	chrX	67685948	67686188	AR	301156	prefilter
20070X33	chrX	67711305	67711785	AR	920974	prefilter
20070X33	chrX	67717410	67717690	AR	555392	prefilter
20070X33	chrX	67721758	67722038	AR	383633	prefilter
20070X33	chrX	67722765	67723045	AR	573082	prefilter
20070X33	chrX	67723622	67723902	AR	580647	prefilter
20070X33	chrX	70670305	70670585	TEX11	556326	prefilter
20070X33	chrX	70678726	70678966	TEX11	264241	prefilter
20070X33	chrX	70682609	70682889	TEX11	416463	prefilter
20070X33	chrX	70722537	70722777	TEX11	404574	prefilter
20070X33	chrX	70725182	70725422	TEX11	287103	prefilter
20070X33	chrX	70740628	70740868	TEX11	485118	prefilter
20070X33	chrX	70744102	70744282	TEX11	152878	prefilter
20070X33	chrX	70806627	70806867	TEX11	219746	prefilter
20070X33	chrX	70833433	70833673	TEX11	377349	prefilter
20070X33	chrX	70852973	70853213	TEX11	532900	prefilter
20070X33	chrX	126551134	126551254	DCAF12L1	242013	prefilter
20070X33	chrX	126551314	126551734	DCAF12L1	1082055	prefilter
20070X33	chrX	126552154	126552274	DCAF12L1	252303	prefilter
20070X33	chrX	126552394	126552514	DCAF12L1	160737	prefilter
20070X33	chrX	133025411	133028291	USP26	8798129	prefilter
20070X33	chrY	12815994	12816114	USP9Y	235796	prefilter
20070X33	chrY	12816174	12816414	USP9Y	500659	prefilter
20070X33	chrY	12818335	12818515	USP9Y	373855	prefilter
20070X33	chrY	12818635	12818755	USP9Y	36526	prefilter
20070X33	chrY	12833594	12833774	USP9Y	409343	prefilter
20070X33	chrY	12833834	12833954	USP9Y	221960	prefilter
20070X33	chrY	12837841	12837981	USP9Y	65122	prefilter
20070X33	chrY	12838001	12838121	USP9Y	122620	prefilter
20070X33	chrY	12839759	12839939	USP9Y	385416	prefilter
20070X33	chrY	12839999	12840239	USP9Y	733216	prefilter
20070X33	chrY	12840299	12840419	USP9Y	331628	prefilter
20070X33	chrY	12840539	12840719	USP9Y	359135	prefilter
20070X33	chrY	12842172	12842532	USP9Y	733194	prefilter
20070X33	chrY	12842988	12843128	USP9Y	282790	prefilter
20070X33	chrY	12843148	12843268	USP9Y	141001	prefilter
20070X33	chrY	12846245	12846605	USP9Y	825754	prefilter
20070X33	chrY	12846863	12846983	USP9Y	142981	prefilter
20070X33	chrY	12847163	12847403	USP9Y	445513	prefilter
20070X33	chrY	12856278	12856418	USP9Y	343853	prefilter
20070X33	chrY	12856438	12856558	USP9Y	254793	prefilter
20070X33	chrY	12856559	12856679	USP9Y	257496	prefilter
20070X33	chrY	12856859	12856979	USP9Y	89225	prefilter
20070X33	chrY	12913645	12913925	DDX3Y	554668	prefilter
20070X33	chrY	12914486	12914726	DDX3Y	373515	prefilter
20070X33	chrY	12914813	12915147	DDX3Y	887327	prefilter
20070X33	chrY	12915207	12915327	DDX3Y	222485	prefilter
20070X33	chrY	12915562	12915682	DDX3Y	337873	prefilter
20070X33	chrY	12915722	12915935	DDX3Y	764488	prefilter
20070X33	chrY	12915975	12916095	DDX3Y	387093	prefilter
20070X33	chrY	12916171	12916291	DDX3Y	335964	prefilter
20070X33	chrY	12916351	12916695	DDX3Y	866550	prefilter
20070X33	chr1	84597127	84599527	neutral_region	5965031	prefilter
20070X33	chr2	40162767	40165167	neutral_region	6039602	prefilter
20070X33	chr4	22386244	22388644	neutral_region	4867793	prefilter
20070X33	chr6	155239014	155241414	neutral_region	7332097	prefilter
20070X33	chr7	11732774	11735174	neutral_region	3155692	prefilter
20070X33	chr8	51513056	51515456	neutral_region	4431541	prefilter
20070X33	chr9	23709463	23711863	neutral_region	3808748	prefilter
20070X33	chr10	128969037	128971437	neutral_region	5191455	prefilter
20070X33	chr11	108510787	108513187	neutral_region	6138049	prefilter
20070X33	chr12	114115043	114117443	neutral_region	6965888	prefilter
20070X33	chr13	75803912	75806312	neutral_region	5875083	prefilter
20070X33	chr14	74661755	74664155	neutral_region	6704641	prefilter
20070X33	chr15	46089737	46092137	neutral_region	3901884	prefilter
20070X33	chr16	51754103	51756503	neutral_region	5440089	prefilter
20070X33	chr17	70672726	70675126	neutral_region	4034971	prefilter
20070X33	chr18	5749264	5751664	neutral_region	6312826	prefilter
20070X33	chr19	31831021	31833421	neutral_region	4964135	prefilter
20070X33	chr20	24153684	24156084	neutral_region	6777130	prefilter
20070X33	chr21	23665976	23668376	neutral_region	2626313	prefilter
20070X33	chr22	48262370	48264770	neutral_region	7882062	prefilter
20070X34	chr1	45330446	45330626	MUTYH	594525	prefilter
20070X34	chr1	45331118	45333253	MUTYH	13628180	prefilter
20070X34	chr1	45333328	45333688	MUTYH	2011342	prefilter
20070X34	chr1	45334311	45334591	MUTYH	1079582	prefilter
20070X34	chr1	45338101	45338281	MUTYH	463132	prefilter
20070X34	chr1	75806881	75807241	MSH4	269886	prefilter
20070X34	chr1	75810632	75810872	MSH4	238093	prefilter
20070X34	chr1	75814958	75815198	MSH4	318280	prefilter
20070X34	chr1	75816279	75816639	MSH4	97307	prefilter
20070X34	chr1	75822315	75822675	MSH4	75389	prefilter
20070X34	chr1	75848122	75848362	MSH4	83535	prefilter
20070X34	chr1	75867431	75867671	MSH4	187252	prefilter
20070X34	chr1	75876848	75877088	MSH4	146906	prefilter
20070X34	chr1	75878053	75878413	MSH4	299905	prefilter
20070X34	chr1	75878920	75879200	MSH4	380951	prefilter
20070X34	chr1	75879981	75880221	MSH4	35075	prefilter
20070X34	chr1	75881168	75881448	MSH4	404021	prefilter
20070X34	chr1	75883541	75883901	MSH4	466141	prefilter
20070X34	chr1	75889190	75889430	MSH4	100786	prefilter
20070X34	chr1	75890620	75890900	MSH4	271757	prefilter
20070X34	chr1	75897814	75898174	MSH4	119846	prefilter
20070X34	chr1	75899542	75899782	MSH4	155710	prefilter
20070X34	chr1	100352889	100353069	CDC14A	522838	prefilter
20070X34	chr1	100353687	100353927	CDC14A	687396	prefilter
20070X34	chr1	100377463	100377703	CDC14A	354403	prefilter
20070X34	chr1	100390658	100390898	CDC14A	416575	prefilter
20070X34	chr1	100424141	100424381	CDC14A	648857	prefilter
20070X34	chr1	100439845	100440085	CDC14A	398742	prefilter
20070X34	chr1	100462586	100462946	CDC14A	1060134	prefilter
20070X34	chr1	100467885	100468165	CDC14A	883728	prefilter
20070X34	chr1	226064275	226064395	H3-3A	147123	prefilter
20070X34	chr1	226064435	226064555	H3-3A	127379	prefilter
20070X34	chr1	226065536	226065712	H3-3A	584732	prefilter
20070X34	chr1	226065752	226066016	H3-3A	835055	prefilter
20070X34	chr1	226071273	226071393	H3-3A	31311	prefilter
20070X34	chr1	241850326	241850686	EXO1	695866	prefilter
20070X34	chr1	241852231	241852471	EXO1	453537	prefilter
20070X34	chr1	241853279	241853559	EXO1	959051	prefilter
20070X34	chr1	241857273	241857553	EXO1	1259822	prefilter
20070X34	chr1	241858432	241858792	EXO1	1414921	prefilter
20070X34	chr1	241878686	241879406	EXO1	2836190	prefilter
20070X34	chr1	241885230	241885590	EXO1	698011	prefilter
20070X34	chr1	241889391	241889671	EXO1	407695	prefilter
20070X34	chr1	243505173	243505413	AKT3	0	prefilter
20070X34	chr1	243512255	243512495	AKT3	0	prefilter
20070X34	chr1	243545433	243545673	AKT3	0	prefilter
20070X34	chr1	243552596	243553076	AKT3	0	prefilter
20070X34	chr1	243563584	243563984	AKT3	0	prefilter
20070X34	chr1	243572787	243573187	AKT3	0	prefilter
20070X34	chr1	243613585	243613825	AKT3	0	prefilter
20070X34	chr1	243615008	243615248	AKT3	0	prefilter
20070X34	chr1	243637476	243637876	AKT3	0	prefilter
20070X34	chr1	243645765	243646165	AKT3	0	prefilter
20070X34	chr1	243664707	243664947	AKT3	0	prefilter
20070X34	chr1	243695453	243695853	AKT3	0	prefilter
20070X34	chr1	243843057	243843237	AKT3	0	prefilter
20070X34	chr2	25234169	25234489	DNMT3A	1406681	prefilter
20070X34	chr2	25240236	25240516	DNMT3A	1384902	prefilter
20070X34	chr2	25240585	25240785	DNMT3A	996592	prefilter
20070X34	chr2	25241494	25241774	DNMT3A	1512941	prefilter
20070X34	chr2	25243840	25244040	DNMT3A	811737	prefilter
20070X34	chr2	25244496	25244696	DNMT3A	777429	prefilter
20070X34	chr2	25245152	25245432	DNMT3A	1563463	prefilter
20070X34	chr2	25245942	25246374	DNMT3A	2275901	prefilter
20070X34	chr2	25247004	25247204	DNMT3A	794880	prefilter
20070X34	chr2	25247530	25247810	DNMT3A	1010799	prefilter
20070X34	chr2	25282336	25282816	DNMT3A	1979247	prefilter
20070X34	chr2	25300071	25300311	DNMT3A	1049419	prefilter
20070X34	chr2	25313828	25314068	DNMT3A	911700	prefilter
20070X34	chr2	38997159	38997519	SOS1	566799	prefilter
20070X34	chr2	39006350	39006590	SOS1	227435	prefilter
20070X34	chr2	39006932	39007292	SOS1	357654	prefilter
20070X34	chr2	39010523	39010763	SOS1	454751	prefilter
20070X34	chr2	39012057	39012417	SOS1	751022	prefilter
20070X34	chr2	39013391	39013631	SOS1	646384	prefilter
20070X34	chr2	39013788	39014068	SOS1	436129	prefilter
20070X34	chr2	39014685	39014925	SOS1	261292	prefilter
20070X34	chr2	39022477	39023317	SOS1	2913896	prefilter
20070X34	chr2	39023933	39024213	SOS1	419363	prefilter
20070X34	chr2	39035141	39035565	SOS1	1203912	prefilter
20070X34	chr2	39051075	39051355	SOS1	739819	prefilter
20070X34	chr2	39054538	39054898	SOS1	488829	prefilter
20070X34	chr2	39056604	39056964	SOS1	356187	prefilter
20070X34	chr2	39058598	39058878	SOS1	693384	prefilter
20070X34	chr2	39067550	39067830	SOS1	378413	prefilter
20070X34	chr2	47403117	47403477	MSH2	832514	prefilter
20070X34	chr2	47408338	47408618	MSH2	95003	prefilter
20070X34	chr2	47409993	47410473	MSH2	982493	prefilter
20070X34	chr2	47412347	47412627	MSH2	150071	prefilter
20070X34	chr2	47414203	47414483	MSH2	227994	prefilter
20070X34	chr2	47416222	47416502	MSH2	763796	prefilter
20070X34	chr2	47429661	47430021	MSH2	348748	prefilter
20070X34	chr2	47445482	47445722	MSH2	250727	prefilter
20070X34	chr2	47462952	47463232	MSH2	432601	prefilter
20070X34	chr2	47466593	47466873	MSH2	326945	prefilter
20070X34	chr2	47470893	47471133	MSH2	337742	prefilter
20070X34	chr2	47474907	47475387	MSH2	611619	prefilter
20070X34	chr2	47476289	47476649	MSH2	787283	prefilter
20070X34	chr2	47478155	47478635	MSH2	925142	prefilter
20070X34	chr2	47480603	47480963	MSH2	434104	prefilter
20070X34	chr2	47790845	47791205	MSH6	970556	prefilter
20070X34	chr2	47795798	47796158	MSH6	961270	prefilter
20070X34	chr2	47798503	47801263	MSH6	13303844	prefilter
20070X34	chr2	47803312	47803792	MSH6	1180419	prefilter
20070X34	chr2	47804848	47805088	MSH6	768331	prefilter
20070X34	chr2	47805542	47805782	MSH6	241109	prefilter
20070X34	chr2	47806141	47806731	MSH6	1248120	prefilter
20070X34	chr2	74558656	74558936	M1AP	1070683	prefilter
20070X34	chr2	74559613	74559793	M1AP	451479	prefilter
20070X34	chr2	74560081	74560361	M1AP	1375810	prefilter
20070X34	chr2	74562140	74562500	M1AP	1502162	prefilter
20070X34	chr2	74575368	74575648	M1AP	855101	prefilter
20070X34	chr2	74576357	74576717	M1AP	1070535	prefilter
20070X34	chr2	74581580	74581940	M1AP	605880	prefilter
20070X34	chr2	74606959	74607319	M1AP	942266	prefilter
20070X34	chr2	74614876	74615236	M1AP	959722	prefilter
20070X34	chr2	74639975	74640335	M1AP	1047356	prefilter
20070X34	chr2	189791735	189792015	PMS1	714679	prefilter
20070X34	chr2	189795680	189796040	PMS1	531207	prefilter
20070X34	chr2	189805583	189805823	PMS1	547832	prefilter
20070X34	chr2	189843902	189844142	PMS1	778024	prefilter
20070X34	chr2	189852576	189852856	PMS1	155363	prefilter
20070X34	chr2	189853870	189855223	PMS1	808605	prefilter
20070X34	chr2	189857404	189857584	PMS1	63938	prefilter
20070X34	chr2	189863625	189864345	PMS1	56510	prefilter
20070X34	chr2	189867724	189868004	PMS1	95116	prefilter
20070X34	chr2	189873396	189873756	PMS1	62333	prefilter
20070X34	chr3	9750215	9750495	OGG1	1084919	prefilter
20070X34	chr3	9750828	9751308	OGG1	2551782	prefilter
20070X34	chr3	9751679	9752039	OGG1	1885915	prefilter
20070X34	chr3	9754614	9754974	OGG1	1493813	prefilter
20070X34	chr3	9756406	9756686	OGG1	975735	prefilter
20070X34	chr3	10141837	10142017	VHL	428273	prefilter
20070X34	chr3	10142077	10142257	VHL	520708	prefilter
20070X34	chr3	10146435	10146715	VHL	1033106	prefilter
20070X34	chr3	10149694	10149814	VHL	390739	prefilter
20070X34	chr3	10149874	10150054	VHL	659656	prefilter
20070X34	chr3	12584447	12584727	RAF1	1381858	prefilter
20070X34	chr3	12584774	12585327	RAF1	3203413	prefilter
20070X34	chr3	12585620	12585860	RAF1	903689	prefilter
20070X34	chr3	12587524	12587704	RAF1	102731	prefilter
20070X34	chr3	12590706	12590826	RAF1	364815	prefilter
20070X34	chr3	12590886	12591066	RAF1	807258	prefilter
20070X34	chr3	12591630	12591870	RAF1	784431	prefilter
20070X34	chr3	12599629	12599869	RAF1	257049	prefilter
20070X34	chr3	12604072	12604352	RAF1	510658	prefilter
20070X34	chr3	12608704	12608984	RAF1	741103	prefilter
20070X34	chr3	12609164	12609404	RAF1	640437	prefilter
20070X34	chr3	12611886	12612126	RAF1	487556	prefilter
20070X34	chr3	12618438	12618798	RAF1	207001	prefilter
20070X34	chr3	16595349	16595469	DAZL	109607	prefilter
20070X34	chr3	16596899	16597139	DAZL	171421	prefilter
20070X34	chr3	16597425	16597545	DAZL	73348	prefilter
20070X34	chr3	16597952	16598072	DAZL	19199	prefilter
20070X34	chr3	16598385	16598525	DAZL	126252	prefilter
20070X34	chr3	16598605	16598725	DAZL	10619	prefilter
20070X34	chr3	36993485	36993725	MLH1	886765	prefilter
20070X34	chr3	36996544	36996784	MLH1	557348	prefilter
20070X34	chr3	37000884	37001124	MLH1	178382	prefilter
20070X34	chr3	37004317	37004557	MLH1	586369	prefilter
20070X34	chr3	37006907	37007147	MLH1	395995	prefilter
20070X34	chr3	37011935	37012175	MLH1	162426	prefilter
20070X34	chr3	37014368	37014608	MLH1	236326	prefilter
20070X34	chr3	37017432	37017672	MLH1	707461	prefilter
20070X34	chr3	37020246	37020526	MLH1	734153	prefilter
20070X34	chr3	37028718	37028998	MLH1	376645	prefilter
20070X34	chr3	37040120	37040360	MLH1	467446	prefilter
20070X34	chr3	37042179	37042419	MLH1	437520	prefilter
20070X34	chr3	37047421	37047781	MLH1	896047	prefilter
20070X34	chr3	37048443	37048683	MLH1	717003	prefilter
20070X34	chr3	37048840	37049080	MLH1	579718	prefilter
20070X34	chr3	37050388	37050748	MLH1	718985	prefilter
20070X34	chr3	41224446	41224833	CTNNB1	1731154	prefilter
20070X34	chr3	41225273	41225940	CTNNB1	3236786	prefilter
20070X34	chr3	41227140	41227420	CTNNB1	590885	prefilter
20070X34	chr3	41233272	41233938	CTNNB1	4067804	prefilter
20070X34	chr3	41235663	41235903	CTNNB1	767935	prefilter
20070X34	chr3	41236284	41236564	CTNNB1	1269462	prefilter
20070X34	chr3	50093657	50093937	RBM5	507596	prefilter
20070X34	chr3	50099896	50100136	RBM5	626275	prefilter
20070X34	chr3	50100448	50100688	RBM5	751963	prefilter
20070X34	chr3	50103004	50103244	RBM5	548794	prefilter
20070X34	chr3	50104158	50104398	RBM5	523760	prefilter
20070X34	chr3	50110604	50110844	RBM5	508695	prefilter
20070X34	chr3	50113283	50113643	RBM5	1022676	prefilter
20070X34	chr3	50117174	50117454	RBM5	1178646	prefilter
20070X34	chr3	50118252	50118532	RBM5	990917	prefilter
20070X34	chr4	1801271	1801821	FGFR3	2296315	prefilter
20070X34	chr4	1801870	1802170	FGFR3	1320190	prefilter
20070X34	chr4	1802834	1803074	FGFR3	954419	prefilter
20070X34	chr4	1803624	1803904	FGFR3	1259139	prefilter
20070X34	chr4	1804245	1804605	FGFR3	1615107	prefilter
20070X34	chr4	1804755	1805035	FGFR3	1587203	prefilter
20070X34	chr4	1805275	1806092	FGFR3	4379889	prefilter
20070X34	chr4	1806112	1806412	FGFR3	1713471	prefilter
20070X34	chr4	1806474	1806754	FGFR3	1482924	prefilter
20070X34	chr4	1806761	1807001	FGFR3	1326729	prefilter
20070X34	chr4	1807020	1807380	FGFR3	2004393	prefilter
20070X34	chr4	54699558	54699838	KIT	935606	prefilter
20070X34	chr4	54703628	54703988	KIT	341068	prefilter
20070X34	chr4	54725773	54726133	KIT	743017	prefilter
20070X34	chr4	54727339	54727619	KIT	1248834	prefilter
20070X34	chr4	54727755	54728186	KIT	2412068	prefilter
20070X34	chr4	54729270	54729550	KIT	495885	prefilter
20070X34	chr4	54731253	54731493	KIT	1182430	prefilter
20070X34	chr4	54731794	54732074	KIT	815207	prefilter
20070X34	chr4	54733015	54733295	KIT	1021709	prefilter
20070X34	chr4	54736433	54736890	KIT	2714848	prefilter
20070X34	chr4	54737107	54737347	KIT	1043931	prefilter
20070X34	chr5	80670023	80670383	MSH3	591307	prefilter
20070X34	chr5	80672182	80672422	MSH3	804610	prefilter
20070X34	chr5	80672679	80672919	MSH3	614034	prefilter
20070X34	chr5	80674915	80675195	MSH3	267417	prefilter
20070X34	chr5	80678830	80679190	MSH3	1126298	prefilter
20070X34	chr5	80725389	80725629	MSH3	332919	prefilter
20070X34	chr5	80728788	80729028	MSH3	161515	prefilter
20070X34	chr5	80741386	80741626	MSH3	198570	prefilter
20070X34	chr5	80744440	80744680	MSH3	388199	prefilter
20070X34	chr5	80761472	80761752	MSH3	312449	prefilter
20070X34	chr5	80767846	80768206	MSH3	225493	prefilter
20070X34	chr5	80768739	80769099	MSH3	262284	prefilter
20070X34	chr5	80775606	80775846	MSH3	111485	prefilter
20070X34	chr5	80778658	80778898	MSH3	467749	prefilter
20070X34	chr5	80787498	80787738	MSH3	291497	prefilter
20070X34	chr5	80813522	80813802	MSH3	635389	prefilter
20070X34	chr5	80854043	80854403	MSH3	515372	prefilter
20070X34	chr5	80864737	80865017	MSH3	485255	prefilter
20070X34	chr5	80873021	80873381	MSH3	388398	prefilter
20070X34	chr5	112754809	112755089	APC	343678	prefilter
20070X34	chr5	112766228	112766508	APC	210439	prefilter
20070X34	chr5	112767109	112767469	APC	1089184	prefilter
20070X34	chr5	112775543	112775823	APC	195997	prefilter
20070X34	chr5	112780706	112780986	APC	229499	prefilter
20070X34	chr5	112792347	112792627	APC	295398	prefilter
20070X34	chr5	112818895	112819415	APC	2250417	prefilter
20070X34	chr5	112821803	112822083	APC	273117	prefilter
20070X34	chr5	112827037	112827317	APC	944443	prefilter
20070X34	chr5	112827827	112828077	APC	450010	prefilter
20070X34	chr5	112828774	112829054	APC	709275	prefilter
20070X34	chr5	112834878	112835238	APC	1067657	prefilter
20070X34	chr5	112837474	112844219	APC	34410046	prefilter
20070X34	chr6	31740400	31740680	MSH5	0	prefilter
20070X34	chr6	31741084	31741364	MSH5	2812	prefilter
20070X34	chr6	31742797	31743259	MSH5	0	prefilter
20070X34	chr6	31743824	31744104	MSH5	0	prefilter
20070X34	chr6	31744124	31744364	MSH5	0	prefilter
20070X34	chr6	31744473	31744653	MSH5	0	prefilter
20070X34	chr6	31745158	31745398	MSH5	0	prefilter
20070X34	chr6	31747319	31747499	MSH5	0	prefilter
20070X34	chr6	31753230	31753718	MSH5	0	prefilter
20070X34	chr6	31758089	31758369	MSH5	0	prefilter
20070X34	chr6	31758464	31758940	MSH5	0	prefilter
20070X34	chr6	31759017	31759257	MSH5	0	prefilter
20070X34	chr6	31759348	31759588	MSH5	0	prefilter
20070X34	chr6	31759700	31760293	MSH5	0	prefilter
20070X34	chr6	31760624	31760904	MSH5	0	prefilter
20070X34	chr6	31761103	31761343	MSH5	0	prefilter
20070X34	chr6	31761403	31761683	MSH5	0	prefilter
20070X34	chr6	31761746	31762026	MSH5	0	prefilter
20070X34	chr6	31762028	31762268	MSH5	0	prefilter
20070X34	chr6	151807838	151808378	ESR1	1647582	prefilter
20070X34	chr6	151842512	151842872	ESR1	1281694	prefilter
20070X34	chr6	151880593	151880833	ESR1	946963	prefilter
20070X34	chr6	151944100	151944580	ESR1	2134086	prefilter
20070X34	chr6	152011585	152011865	ESR1	1025136	prefilter
20070X34	chr6	152060917	152061197	ESR1	800772	prefilter
20070X34	chr6	152094296	152094656	ESR1	1362904	prefilter
20070X34	chr6	152098667	152099027	ESR1	1796492	prefilter
20070X34	chr6	159800285	159800465	PNLDC1	419499	prefilter
20070X34	chr6	159800710	159800890	PNLDC1	613919	prefilter
20070X34	chr6	159801029	159801269	PNLDC1	755921	prefilter
20070X34	chr6	159803200	159803380	PNLDC1	135822	prefilter
20070X34	chr6	159803886	159804166	PNLDC1	742307	prefilter
20070X34	chr6	159804473	159804713	PNLDC1	743183	prefilter
20070X34	chr6	159805913	159806153	PNLDC1	776031	prefilter
20070X34	chr6	159808658	159808898	PNLDC1	1077412	prefilter
20070X34	chr6	159808946	159809226	PNLDC1	1114249	prefilter
20070X34	chr6	159809940	159810180	PNLDC1	880684	prefilter
20070X34	chr6	159811623	159811863	PNLDC1	309451	prefilter
20070X34	chr6	159813538	159813718	PNLDC1	280071	prefilter
20070X34	chr6	159815881	159816121	PNLDC1	507474	prefilter
20070X34	chr6	159816479	159816659	PNLDC1	312534	prefilter
20070X34	chr6	159817040	159817220	PNLDC1	221035	prefilter
20070X34	chr7	5978586	5978766	PMS2	718	prefilter
20070X34	chr7	5986949	5987069	PMS2	32190	prefilter
20070X34	chr7	5989737	5990017	PMS2	247865	prefilter
20070X34	chr7	5991895	5992135	PMS2	295428	prefilter
20070X34	chr7	5995463	5995703	PMS2	297308	prefilter
20070X34	chr7	5997254	5997494	PMS2	42096	prefilter
20070X34	chr7	6002484	6002604	PMS2	7309	prefilter
20070X34	chr7	43583166	43583286	STK17A	79969	prefilter
20070X34	chr7	43595827	43596187	STK17A	77221	prefilter
20070X34	chr7	43608188	43608468	STK17A	787849	prefilter
20070X34	chr7	43619520	43619800	STK17A	1349732	prefilter
20070X34	chr7	43623506	43623978	STK17A	879896	prefilter
20070X34	chr7	43624438	43624918	STK17A	1396748	prefilter
20070X34	chr7	100180614	100180734	STAG3	86993	prefilter
20070X34	chr7	100182021	100182141	STAG3	69487	prefilter
20070X34	chr7	100188854	100188974	STAG3	106291	prefilter
20070X34	chr7	100205165	100205445	STAG3	1007377	prefilter
20070X34	chr7	100210918	100211278	STAG3	1369557	prefilter
20070X34	chr7	100211367	100211607	STAG3	1394814	prefilter
20070X34	chr7	100211715	100211955	STAG3	1257452	prefilter
20070X34	chr7	100213650	100213890	STAG3	1029346	prefilter
20070X34	chr7	100213919	100214039	STAG3	357538	prefilter
20070X34	chr7	140734685	140734925	BRAF	34001	prefilter
20070X34	chr7	140739739	140739859	BRAF	26727	prefilter
20070X34	chr7	140739899	140740019	BRAF	28494	prefilter
20070X34	chr7	140749212	140749332	BRAF	107746	prefilter
20070X34	chr7	140749372	140749492	BRAF	102522	prefilter
20070X34	chr7	140753210	140753454	BRAF	911208	prefilter
20070X34	chr7	140754120	140754300	BRAF	263376	prefilter
20070X34	chr7	140776820	140776940	BRAF	197895	prefilter
20070X34	chr7	140777060	140777180	BRAF	110801	prefilter
20070X34	chr7	140777913	140778153	BRAF	468913	prefilter
20070X34	chr7	140781489	140781729	BRAF	118241	prefilter
20070X34	chr7	140782949	140783069	BRAF	271440	prefilter
20070X34	chr7	140783089	140783229	BRAF	465775	prefilter
20070X34	chr7	140801346	140801486	BRAF	271678	prefilter
20070X34	chr7	140801506	140801626	BRAF	246437	prefilter
20070X34	chr7	140807891	140808131	BRAF	21462	prefilter
20070X34	chr7	140808823	140808943	BRAF	9307	prefilter
20070X34	chr7	140834500	140834620	BRAF	1685	prefilter
20070X34	chr7	140834860	140834980	BRAF	7935	prefilter
20070X34	chr8	22289767	22290007	PIWIL2	676888	prefilter
20070X34	chr8	22290169	22290409	PIWIL2	1120707	prefilter
20070X34	chr8	22303935	22304295	PIWIL2	1060920	prefilter
20070X34	chr8	22304706	22304946	PIWIL2	1023503	prefilter
20070X34	chr8	22305851	22306091	PIWIL2	874333	prefilter
20070X34	chr8	22307863	22308143	PIWIL2	466685	prefilter
20070X34	chr8	22314258	22314498	PIWIL2	1131979	prefilter
20070X34	chr8	22314967	22315207	PIWIL2	1119453	prefilter
20070X34	chr8	22316169	22316409	PIWIL2	618922	prefilter
20070X34	chr8	22318102	22318342	PIWIL2	846088	prefilter
20070X34	chr8	22352845	22353325	PIWIL2	1108171	prefilter
20070X34	chr8	22354204	22354444	PIWIL2	959769	prefilter
20070X34	chr8	22355285	22355565	PIWIL2	934806	prefilter
20070X34	chr8	30841940	30849380	TEX15	43869874	prefilter
20070X34	chr8	30858569	30858929	TEX15	986206	prefilter
20070X34	chr8	30859844	30860124	TEX15	341912	prefilter
20070X34	chr8	30867203	30867563	TEX15	601109	prefilter
20070X34	chr9	841775	841895	DMRT1	281475	prefilter
20070X34	chr9	842015	842255	DMRT1	400349	prefilter
20070X34	chr9	846871	847231	DMRT1	1923196	prefilter
20070X34	chr9	893813	894293	DMRT1	2397819	prefilter
20070X34	chr9	21968137	21968317	CDKN2A	498389	prefilter
20070X34	chr9	21969674	21969854	CDKN2A	251387	prefilter
20070X34	chr9	21970815	21971295	CDKN2A	1232545	prefilter
20070X34	chr9	21974612	21974892	CDKN2A	576378	prefilter
20070X34	chr9	21994055	21994415	CDKN2A	886994	prefilter
20070X34	chr9	83970066	83970426	HNRNPK	779830	prefilter
20070X34	chr9	83970658	83970898	HNRNPK	146114	prefilter
20070X34	chr9	83972728	83973088	HNRNPK	617868	prefilter
20070X34	chr9	83973222	83973462	HNRNPK	334028	prefilter
20070X34	chr9	83974433	83974673	HNRNPK	510533	prefilter
20070X34	chr9	83975343	83975583	HNRNPK	604884	prefilter
20070X34	chr9	83976903	83977143	HNRNPK	712608	prefilter
20070X34	chr9	83977617	83977857	HNRNPK	400450	prefilter
20070X34	chr9	83978133	83978253	HNRNPK	36340	prefilter
20070X34	chr9	95449770	95450010	PTCH1	463462	prefilter
20070X34	chr9	95453409	95453689	PTCH1	780570	prefilter
20070X34	chr9	95456204	95456484	PTCH1	891751	prefilter
20070X34	chr9	95457913	95458393	PTCH1	1704318	prefilter
20070X34	chr9	95467030	95467510	PTCH1	800997	prefilter
20070X34	chr9	95468652	95469252	PTCH1	1916541	prefilter
20070X34	chr9	95469752	95469992	PTCH1	559927	prefilter
20070X34	chr9	95475956	95476236	PTCH1	1324569	prefilter
20070X34	chr9	95476688	95476928	PTCH1	540191	prefilter
20070X34	chr9	95477484	95477764	PTCH1	1112918	prefilter
20070X34	chr9	95477980	95478260	PTCH1	1202206	prefilter
20070X34	chr9	95478981	95479221	PTCH1	1047519	prefilter
20070X34	chr9	95479889	95480169	PTCH1	1196523	prefilter
20070X34	chr9	95480309	95480669	PTCH1	1440497	prefilter
20070X34	chr9	95481874	95482288	PTCH1	1075909	prefilter
20070X34	chr9	95485649	95485889	PTCH1	867055	prefilter
20070X34	chr9	95506323	95506683	PTCH1	890537	prefilter
20070X34	chr9	95516440	95516560	PTCH1	61853	prefilter
20070X34	chr9	97684861	97685101	XPA	847934	prefilter
20070X34	chr9	97686998	97687358	XPA	232062	prefilter
20070X34	chr9	97689466	97689706	XPA	668033	prefilter
20070X34	chr9	124482643	124483123	NR5A1	1631724	prefilter
20070X34	chr9	124491014	124491294	NR5A1	703963	prefilter
20070X34	chr9	124492969	124493209	NR5A1	860367	prefilter
20070X34	chr9	124499982	124500462	NR5A1	2013574	prefilter
20070X34	chr9	124500582	124500822	NR5A1	968812	prefilter
20070X34	chr9	124503009	124503464	NR5A1	1557142	prefilter
20070X34	chr10	43100350	43100830	RET	1315767	prefilter
20070X34	chr10	43102225	43102705	RET	2517822	prefilter
20070X34	chr10	43105012	43105312	RET	854566	prefilter
20070X34	chr10	43106293	43106653	RET	1470017	prefilter
20070X34	chr10	43108950	43109310	RET	1205340	prefilter
20070X34	chr10	43111096	43111576	RET	1718857	prefilter
20070X34	chr10	43116565	43116805	RET	334216	prefilter
20070X34	chr10	43118306	43118486	RET	461073	prefilter
20070X34	chr10	43119458	43119818	RET	1745798	prefilter
20070X34	chr10	43120002	43120282	RET	1507088	prefilter
20070X34	chr10	43121861	43122101	RET	816128	prefilter
20070X34	chr10	43123599	43123879	RET	932688	prefilter
20070X34	chr10	43124812	43125052	RET	743853	prefilter
20070X34	chr10	121483630	121483870	FGFR2	602922	prefilter
20070X34	chr10	121485323	121485603	FGFR2	741334	prefilter
20070X34	chr10	121487269	121487509	FGFR2	831291	prefilter
20070X34	chr10	121487912	121488192	FGFR2	949313	prefilter
20070X34	chr10	121496447	121496807	FGFR2	809845	prefilter
20070X34	chr10	121498430	121498670	FGFR2	653526	prefilter
20070X34	chr10	121500746	121501026	FGFR2	1139685	prefilter
20070X34	chr10	121503725	121504005	FGFR2	1072298	prefilter
20070X34	chr10	121515038	121515398	FGFR2	1272949	prefilter
20070X34	chr10	121517251	121517559	FGFR2	1267814	prefilter
20070X34	chr10	121518615	121518895	FGFR2	846003	prefilter
20070X34	chr10	121519894	121520254	FGFR2	1438969	prefilter
20070X34	chr10	121538513	121538793	FGFR2	888543	prefilter
20070X34	chr10	121551194	121551554	FGFR2	603597	prefilter
20070X34	chr10	121564418	121564658	FGFR2	894594	prefilter
20070X34	chr10	121565331	121565811	FGFR2	2017128	prefilter
20070X34	chr11	532637	532757	HRAS	0	prefilter
20070X34	chr11	533298	533652	HRAS	41	prefilter
20070X34	chr11	533715	533995	HRAS	0	prefilter
20070X34	chr11	534154	534434	HRAS	0	prefilter
20070X34	chr11	32389018	32389298	WT1	1152927	prefilter
20070X34	chr11	32391858	32392178	WT1	976989	prefilter
20070X34	chr11	32392550	32392870	WT1	1087906	prefilter
20070X34	chr11	32396192	32396472	WT1	991707	prefilter
20070X34	chr11	32399876	32400116	WT1	989875	prefilter
20070X34	chr11	32416395	32416635	WT1	1100547	prefilter
20070X34	chr11	32417495	32417735	WT1	457662	prefilter
20070X34	chr11	32427887	32428127	WT1	816757	prefilter
20070X34	chr11	32428418	32428698	WT1	991411	prefilter
20070X34	chr11	32430414	32430654	WT1	248220	prefilter
20070X34	chr11	32434610	32434910	WT1	979490	prefilter
20070X34	chr11	32435030	32435270	WT1	437849	prefilter
20070X34	chr11	36573189	36576549	RAG1	18357559	prefilter
20070X34	chr11	94459314	94459494	MRE11	206543	prefilter
20070X34	chr11	94459554	94459674	MRE11	79397	prefilter
20070X34	chr11	94460866	94461106	MRE11	100328	prefilter
20070X34	chr11	94464036	94464156	MRE11	27017	prefilter
20070X34	chr11	94464196	94464316	MRE11	109884	prefilter
20070X34	chr11	94467733	94467973	MRE11	333704	prefilter
20070X34	chr11	94470376	94470736	MRE11	551490	prefilter
20070X34	chr11	94471486	94471606	MRE11	4488	prefilter
20070X34	chr11	94471726	94471846	MRE11	2849	prefilter
20070X34	chr11	94476226	94476466	MRE11	48761	prefilter
20070X34	chr11	94478665	94478945	MRE11	313279	prefilter
20070X34	chr11	94479597	94479837	MRE11	66286	prefilter
20070X34	chr11	94485824	94485944	MRE11	11762	prefilter
20070X34	chr11	94486064	94486184	MRE11	4851	prefilter
20070X34	chr11	94490759	94491039	MRE11	184292	prefilter
20070X34	chr11	94586968	94587328	PIWIL4	551374	prefilter
20070X34	chr11	94589056	94589296	PIWIL4	587793	prefilter
20070X34	chr11	94593439	94593719	PIWIL4	761340	prefilter
20070X34	chr11	94595247	94595487	PIWIL4	877292	prefilter
20070X34	chr11	94603900	94604140	PIWIL4	208173	prefilter
20070X34	chr11	94607359	94607719	PIWIL4	826988	prefilter
20070X34	chr11	94608514	94608754	PIWIL4	726377	prefilter
20070X34	chr11	94616408	94616648	PIWIL4	325549	prefilter
20070X34	chr11	94617890	94618170	PIWIL4	895212	prefilter
20070X34	chr11	94619682	94620210	PIWIL4	2623735	prefilter
20070X34	chr11	94620812	94621052	PIWIL4	640649	prefilter
20070X34	chr11	108227540	108227952	ATM	1584699	prefilter
20070X34	chr11	108229110	108229390	ATM	92016	prefilter
20070X34	chr11	108235572	108235932	ATM	226421	prefilter
20070X34	chr11	108317307	108317587	ATM	385873	prefilter
20070X34	chr11	108319886	108320126	ATM	336925	prefilter
20070X34	chr11	108321240	108321480	ATM	510091	prefilter
20070X34	chr11	108325247	108325607	ATM	165495	prefilter
20070X34	chr11	108325961	108326321	ATM	656924	prefilter
20070X34	chr11	108327581	108327821	ATM	697410	prefilter
20070X34	chr11	108328949	108329309	ATM	279532	prefilter
20070X34	chr11	108330112	108330507	ATM	1684619	prefilter
20070X34	chr11	108334899	108335179	ATM	611354	prefilter
20070X34	chr11	108335783	108336023	ATM	624000	prefilter
20070X34	chr11	108343156	108343436	ATM	959345	prefilter
20070X34	chr11	108345667	108345998	ATM	778944	prefilter
20070X34	chr11	108347202	108347442	ATM	135430	prefilter
20070X34	chr11	108353703	108353943	ATM	779988	prefilter
20070X34	chr11	108354722	108354962	ATM	187447	prefilter
20070X34	chr11	108365010	108365583	ATM	2183060	prefilter
20070X34	chr11	116835691	116836051	APOA1	1348831	prefilter
20070X34	chr11	116836111	116836531	APOA1	1948230	prefilter
20070X34	chr11	119206395	119206695	CBL	516124	prefilter
20070X34	chr11	119232331	119232811	CBL	1066871	prefilter
20070X34	chr11	119271668	119271948	CBL	499072	prefilter
20070X34	chr11	119273806	119274086	CBL	588997	prefilter
20070X34	chr11	119274752	119275032	CBL	855676	prefilter
20070X34	chr11	119275925	119276205	CBL	664769	prefilter
20070X34	chr11	119277680	119277920	CBL	733647	prefilter
20070X34	chr11	119278071	119278391	CBL	1485879	prefilter
20070X34	chr11	119278421	119278801	CBL	2040310	prefilter
20070X34	chr11	119298269	119298629	CBL	1315443	prefilter
20070X34	chr11	119299398	119299878	CBL	1448427	prefilter
20070X34	chr11	119307982	119308162	CBL	113240	prefilter
20070X34	chr12	25209733	25209973	KRAS	521043	prefilter
20070X34	chr12	25215360	25215640	KRAS	699565	prefilter
20070X34	chr12	25225553	25225693	KRAS	327537	prefilter
20070X34	chr12	25225713	25225833	KRAS	225529	prefilter
20070X34	chr12	25227162	25227462	KRAS	731281	prefilter
20070X34	chr12	25245154	25245454	KRAS	1140934	prefilter
20070X34	chr12	54280785	54280905	HNRNPA1	126740	prefilter
20070X34	chr12	54281324	54281564	HNRNPA1	633240	prefilter
20070X34	chr12	54281728	54281848	HNRNPA1	231843	prefilter
20070X34	chr12	54281888	54282008	HNRNPA1	241592	prefilter
20070X34	chr12	54282015	54282135	HNRNPA1	188214	prefilter
20070X34	chr12	54282255	54282957	HNRNPA1	2422222	prefilter
20070X34	chr12	54283749	54283869	HNRNPA1	136612	prefilter
20070X34	chr12	54283909	54284029	HNRNPA1	127327	prefilter
20070X34	chr12	54284194	54284374	HNRNPA1	271551	prefilter
20070X34	chr12	101729041	101729281	SYCP3	374609	prefilter
20070X34	chr12	101731497	101731737	SYCP3	198789	prefilter
20070X34	chr12	101733504	101733744	SYCP3	632130	prefilter
20070X34	chr12	101734865	101735105	SYCP3	399815	prefilter
20070X34	chr12	112446217	112446337	PTPN11	105631	prefilter
20070X34	chr12	112446368	112446488	PTPN11	119566	prefilter
20070X34	chr12	112450227	112450587	PTPN11	1306111	prefilter
20070X34	chr12	112453111	112453291	PTPN11	274452	prefilter
20070X34	chr12	112453351	112453471	PTPN11	271878	prefilter
20070X34	chr12	112454502	112454742	PTPN11	63780	prefilter
20070X34	chr12	112472872	112473112	PTPN11	148389	prefilter
20070X34	chr12	112477580	112477810	PTPN11	745968	prefilter
20070X34	chr12	112477816	112477936	PTPN11	392500	prefilter
20070X34	chr12	112477976	112478096	PTPN11	258173	prefilter
20070X34	chr12	112481986	112482106	PTPN11	163458	prefilter
20070X34	chr12	112482139	112482259	PTPN11	238858	prefilter
20070X34	chr12	112486368	112486728	PTPN11	1421970	prefilter
20070X34	chr12	112488369	112488596	PTPN11	986809	prefilter
20070X34	chr12	112488936	112489216	PTPN11	803691	prefilter
20070X34	chr12	130342510	130342750	PIWIL1	0	prefilter
20070X34	chr12	130342925	130343165	PIWIL1	0	prefilter
20070X34	chr12	130345615	130346015	PIWIL1	0	prefilter
20070X34	chr12	130346237	130346717	PIWIL1	0	prefilter
20070X34	chr12	130348023	130348263	PIWIL1	0	prefilter
20070X34	chr12	130349097	130349577	PIWIL1	0	prefilter
20070X34	chr12	130349791	130350031	PIWIL1	0	prefilter
20070X34	chr12	130354400	130354800	PIWIL1	0	prefilter
20070X34	chr12	130354826	130355066	PIWIL1	0	prefilter
20070X34	chr12	130357397	130357637	PIWIL1	0	prefilter
20070X34	chr12	130361040	130361669	PIWIL1	0	prefilter
20070X34	chr12	130362681	130363267	PIWIL1	2488	prefilter
20070X34	chr12	130366995	130367395	PIWIL1	64	prefilter
20070X34	chr12	130371049	130371658	PIWIL1	96772	prefilter
20070X34	chr12	132635818	132636098	POLE	811383	prefilter
20070X34	chr12	132637936	132638216	POLE	757295	prefilter
20070X34	chr12	132639031	132639391	POLE	851524	prefilter
20070X34	chr12	132641569	132641929	POLE	1280208	prefilter
20070X34	chr12	132642107	132643088	POLE	4390510	prefilter
20070X34	chr12	132657269	132657509	POLE	1013536	prefilter
20070X34	chr12	132657799	132658039	POLE	969255	prefilter
20070X34	chr12	132659222	132659582	POLE	1175345	prefilter
20070X34	chr12	132660886	132661246	POLE	1125809	prefilter
20070X34	chr12	132661465	132661745	POLE	1099738	prefilter
20070X34	chr12	132663936	132664216	POLE	1429416	prefilter
20070X34	chr12	132664296	132664536	POLE	1279316	prefilter
20070X34	chr12	132665236	132665516	POLE	808928	prefilter
20070X34	chr12	132667435	132667715	POLE	1053900	prefilter
20070X34	chr12	132668289	132669015	POLE	3099401	prefilter
20070X34	chr12	132673501	132673781	POLE	782118	prefilter
20070X34	chr12	132675337	132675577	POLE	1182822	prefilter
20070X34	chr12	132675657	132675897	POLE	1430416	prefilter
20070X34	chr12	132676029	132676269	POLE	1236384	prefilter
20070X34	chr12	132676479	132676719	POLE	1062281	prefilter
20070X34	chr12	132677283	132677788	POLE	2308339	prefilter
20070X34	chr12	132679434	132679714	POLE	1313162	prefilter
20070X34	chr12	132679880	132680290	POLE	2215111	prefilter
20070X34	chr12	132680527	132680767	POLE	1049865	prefilter
20070X34	chr12	132687224	132687404	POLE	143789	prefilter
20070X34	chr13	32336150	32341310	BRCA2	15921466	prefilter
20070X34	chr13	32344485	32344725	BRCA2	221977	prefilter
20070X34	chr13	32356338	32356698	BRCA2	298525	prefilter
20070X34	chr13	32357655	32358015	BRCA2	409349	prefilter
20070X34	chr13	32362428	32362788	BRCA2	587861	prefilter
20070X34	chr13	32363116	32363596	BRCA2	1291280	prefilter
20070X34	chr13	32370339	32370619	BRCA2	161194	prefilter
20070X34	chr13	32370888	32371168	BRCA2	124807	prefilter
20070X34	chr13	32379936	32380216	BRCA2	175557	prefilter
20070X34	chr13	32394571	32395051	BRCA2	1179389	prefilter
20070X34	chr13	32396831	32397111	BRCA2	310454	prefilter
20070X34	chr13	48342536	48342776	RB1	473038	prefilter
20070X34	chr13	48345019	48345259	RB1	109937	prefilter
20070X34	chr13	48347754	48347934	RB1	43109	prefilter
20070X34	chr13	48348869	48349109	RB1	118602	prefilter
20070X34	chr13	48359952	48360192	RB1	276892	prefilter
20070X34	chr13	48368445	48368685	RB1	581417	prefilter
20070X34	chr13	48373328	48373568	RB1	297020	prefilter
20070X34	chr13	48376856	48377096	RB1	682834	prefilter
20070X34	chr13	48379503	48379703	RB1	191036	prefilter
20070X34	chr13	48379967	48380327	RB1	445462	prefilter
20070X34	chr13	48381183	48381539	RB1	909543	prefilter
20070X34	chr13	48452913	48453153	RB1	472649	prefilter
20070X34	chr13	48456136	48456416	RB1	735189	prefilter
20070X34	chr13	48459620	48459900	RB1	415053	prefilter
20070X34	chr13	48463663	48463903	RB1	194904	prefilter
20070X34	chr13	48464934	48465454	RB1	2004288	prefilter
20070X34	chr13	48473285	48473465	RB1	106899	prefilter
20070X34	chr13	48476632	48476912	RB1	752476	prefilter
20070X34	chr13	48477289	48477469	RB1	164831	prefilter
20070X34	chr13	48479913	48480153	RB1	801418	prefilter
20070X34	chr13	108208462	108211342	LIG4	15705434	prefilter
20070X34	chr14	45135925	45136645	FANCM	3348752	prefilter
20070X34	chr14	45136975	45137335	FANCM	467280	prefilter
20070X34	chr14	45140550	45140790	FANCM	453457	prefilter
20070X34	chr14	45159008	45159368	FANCM	203966	prefilter
20070X34	chr14	45164282	45164642	FANCM	925057	prefilter
20070X34	chr14	45170527	45170807	FANCM	245851	prefilter
20070X34	chr14	45172992	45173272	FANCM	583496	prefilter
20070X34	chr14	45175003	45177043	FANCM	8055320	prefilter
20070X34	chr14	45196059	45196659	FANCM	1979683	prefilter
20070X34	chr14	45198549	45199029	FANCM	916455	prefilter
20070X34	chr14	75018764	75019044	MLH3	710807	prefilter
20070X34	chr14	75022736	75023096	MLH3	1196148	prefilter
20070X34	chr14	75030482	75030762	MLH3	591062	prefilter
20070X34	chr14	75032003	75032243	MLH3	582463	prefilter
20070X34	chr14	75033334	75033574	MLH3	525093	prefilter
20070X34	chr14	75046275	75049755	MLH3	14704162	prefilter
20070X34	chr14	81062063	81062303	TSHR	310656	prefilter
20070X34	chr14	81068171	81068411	TSHR	585992	prefilter
20070X34	chr14	81087871	81088111	TSHR	727244	prefilter
20070X34	chr14	81092449	81092689	TSHR	1041821	prefilter
20070X34	chr14	81096553	81096793	TSHR	1029022	prefilter
20070X34	chr14	81108293	81108533	TSHR	423897	prefilter
20070X34	chr14	81142865	81144425	TSHR	9993220	prefilter
20070X34	chr14	95091104	95091464	DICER1	1210593	prefilter
20070X34	chr14	95093782	95094262	DICER1	1707418	prefilter
20070X34	chr14	95095704	95096784	DICER1	5464406	prefilter
20070X34	chr14	95099717	95099997	DICER1	383192	prefilter
20070X34	chr14	95103256	95104216	DICER1	5031601	prefilter
20070X34	chr14	95104978	95105338	DICER1	1329201	prefilter
20070X34	chr14	95105610	95105850	DICER1	1043358	prefilter
20070X34	chr14	95105952	95106312	DICER1	1328628	prefilter
20070X34	chr14	95107544	95107824	DICER1	133988	prefilter
20070X34	chr14	95111246	95111526	DICER1	633687	prefilter
20070X34	chr14	95112089	95112329	DICER1	896913	prefilter
20070X34	chr14	95113018	95113298	DICER1	700476	prefilter
20070X34	chr14	95115604	95115884	DICER1	781849	prefilter
20070X34	chr14	95116334	95116814	DICER1	933829	prefilter
20070X34	chr14	95117548	95117828	DICER1	1394591	prefilter
20070X34	chr14	95124132	95124732	DICER1	2587132	prefilter
20070X34	chr14	95129372	95129732	DICER1	729643	prefilter
20070X34	chr14	95129985	95130265	DICER1	870525	prefilter
20070X34	chr14	95131434	95131714	DICER1	856811	prefilter
20070X34	chr14	95132416	95132776	DICER1	933301	prefilter
20070X34	chr14	95133246	95133526	DICER1	1239960	prefilter
20070X34	chr14	103963007	103963247	TDRD9	739008	prefilter
20070X34	chr14	103965263	103965623	TDRD9	1084935	prefilter
20070X34	chr14	103966630	103966910	TDRD9	576141	prefilter
20070X34	chr14	103970461	103970701	TDRD9	871713	prefilter
20070X34	chr14	103975291	103975651	TDRD9	1183234	prefilter
20070X34	chr14	103991072	103991312	TDRD9	685641	prefilter
20070X34	chr14	103994269	103994681	TDRD9	1288078	prefilter
20070X34	chr14	103995688	103995868	TDRD9	363211	prefilter
20070X34	chr14	103998556	103998796	TDRD9	385489	prefilter
20070X34	chr14	104004166	104004406	TDRD9	584611	prefilter
20070X34	chr14	104005199	104005479	TDRD9	644154	prefilter
20070X34	chr14	104006291	104006925	TDRD9	3094946	prefilter
20070X34	chr14	104024504	104024744	TDRD9	497503	prefilter
20070X34	chr14	104025490	104025850	TDRD9	1326672	prefilter
20070X34	chr14	104025971	104026211	TDRD9	1126977	prefilter
20070X34	chr14	104026569	104027049	TDRD9	2675901	prefilter
20070X34	chr15	40700992	40701272	RAD51	653982	prefilter
20070X34	chr15	40701666	40701786	RAD51	22958	prefilter
20070X34	chr15	40706115	40706355	RAD51	521356	prefilter
20070X34	chr15	40708950	40709190	RAD51	513638	prefilter
20070X34	chr15	40718732	40718972	RAD51	534676	prefilter
20070X34	chr15	40728647	40728887	RAD51	559108	prefilter
20070X34	chr15	40729429	40729709	RAD51	1068697	prefilter
20070X34	chr15	40729773	40730053	RAD51	1392841	prefilter
20070X34	chr15	40730975	40731255	RAD51	518017	prefilter
20070X34	chr15	66434952	66435072	MAP2K1	238072	prefilter
20070X34	chr15	66435192	66435312	MAP2K1	168083	prefilter
20070X34	chr15	66436679	66436799	MAP2K1	454305	prefilter
20070X34	chr15	66436819	66436959	MAP2K1	615957	prefilter
20070X34	chr15	66443198	66443438	MAP2K1	443864	prefilter
20070X34	chr15	66444591	66444771	MAP2K1	180636	prefilter
20070X34	chr15	66481677	66481817	MAP2K1	652978	prefilter
20070X34	chr15	66481837	66481957	MAP2K1	463376	prefilter
20070X34	chr15	66484910	66485030	MAP2K1	245112	prefilter
20070X34	chr15	66485150	66485270	MAP2K1	403365	prefilter
20070X34	chr15	66487140	66487380	MAP2K1	902587	prefilter
20070X34	chr15	66489125	66489365	MAP2K1	904384	prefilter
20070X34	chr15	66489650	66489830	MAP2K1	548291	prefilter
20070X34	chr15	66490437	66490557	MAP2K1	241290	prefilter
20070X34	chr15	89247569	89247809	FANCI	686813	prefilter
20070X34	chr15	89258620	89258860	FANCI	729869	prefilter
20070X34	chr15	89260638	89260918	FANCI	770635	prefilter
20070X34	chr15	89261523	89261939	FANCI	2094963	prefilter
20070X34	chr15	89263349	89263529	FANCI	168244	prefilter
20070X34	chr15	89263824	89264104	FANCI	1330839	prefilter
20070X34	chr15	89264444	89264684	FANCI	936670	prefilter
20070X34	chr15	89268322	89268602	FANCI	848521	prefilter
20070X34	chr15	89273303	89273543	FANCI	90842	prefilter
20070X34	chr15	89274096	89274376	FANCI	664212	prefilter
20070X34	chr15	89276621	89276981	FANCI	851737	prefilter
20070X34	chr15	89278610	89278850	FANCI	565450	prefilter
20070X34	chr15	89281095	89281375	FANCI	706620	prefilter
20070X34	chr15	89281680	89281920	FANCI	577928	prefilter
20070X34	chr15	89283073	89283313	FANCI	626106	prefilter
20070X34	chr15	89285017	89285297	FANCI	896647	prefilter
20070X34	chr15	89290127	89290367	FANCI	685564	prefilter
20070X34	chr15	89291543	89291783	FANCI	736520	prefilter
20070X34	chr15	89292596	89293142	FANCI	2836884	prefilter
20070X34	chr15	89293735	89294095	FANCI	827261	prefilter
20070X34	chr15	89294824	89295184	FANCI	1087392	prefilter
20070X34	chr15	89299703	89300063	FANCI	1077308	prefilter
20070X34	chr15	89300222	89300462	FANCI	916498	prefilter
20070X34	chr15	89301264	89301504	FANCI	1081838	prefilter
20070X34	chr15	89303799	89303979	FANCI	265840	prefilter
20070X34	chr15	89305038	89305495	FANCI	2833509	prefilter
20070X34	chr15	89305531	89305771	FANCI	1346984	prefilter
20070X34	chr15	89305920	89306280	FANCI	1232379	prefilter
20070X34	chr15	89307394	89307754	FANCI	1721274	prefilter
20070X34	chr15	89312818	89313058	FANCI	354181	prefilter
20070X34	chr15	89314539	89314779	FANCI	591499	prefilter
20070X34	chr15	89315215	89315455	FANCI	863587	prefilter
20070X34	chr16	79322	79802	MPG	2031903	prefilter
20070X34	chr16	82974	83334	MPG	1290273	prefilter
20070X34	chr16	85287	85887	MPG	2466000	prefilter
20070X34	chr16	2090197	2090909	PKD1	3041481	prefilter
20070X34	chr16	2091029	2091149	PKD1	291062	prefilter
20070X34	chr16	2091330	2091450	PKD1	172097	prefilter
20070X34	chr16	2091570	2091690	PKD1	337495	prefilter
20070X34	chr16	2091703	2092257	PKD1	2423379	prefilter
20070X34	chr16	2092416	2092656	PKD1	1292154	prefilter
20070X34	chr16	2092883	2093163	PKD1	1487005	prefilter
20070X34	chr16	89739395	89739635	FANCA	1327628	prefilter
20070X34	chr16	89739926	89740166	FANCA	1261493	prefilter
20070X34	chr16	89740715	89740955	FANCA	679631	prefilter
20070X34	chr16	89742729	89743009	FANCA	918605	prefilter
20070X34	chr16	89782934	89783174	FANCA	980859	prefilter
20070X34	chr16	89784789	89785029	FANCA	1022322	prefilter
20070X34	chr16	89791329	89791609	FANCA	1400346	prefilter
20070X34	chr16	89791857	89792137	FANCA	1632230	prefilter
20070X34	chr16	89792389	89792629	FANCA	1309310	prefilter
20070X34	chr16	89795842	89796082	FANCA	975979	prefilter
20070X34	chr16	89799079	89799319	FANCA	1091279	prefilter
20070X34	chr16	89799531	89799711	FANCA	478703	prefilter
20070X34	chr16	89803180	89803420	FANCA	791395	prefilter
20070X34	chr16	89805216	89805456	FANCA	954955	prefilter
20070X34	chr16	89808210	89808450	FANCA	563093	prefilter
20070X34	chr16	89810634	89810874	FANCA	569452	prefilter
20070X34	chr17	31248974	31249214	NF1	403762	prefilter
20070X34	chr17	31252849	31253089	NF1	313937	prefilter
20070X34	chr17	31258283	31258423	NF1	51535	prefilter
20070X34	chr17	31325736	31326336	NF1	1258815	prefilter
20070X34	chr17	31327429	31327909	NF1	1208018	prefilter
20070X34	chr17	31330217	31330577	NF1	360779	prefilter
20070X34	chr17	41837849	41838209	KLHL10	945355	prefilter
20070X34	chr17	41841707	41842427	KLHL10	3062391	prefilter
20070X34	chr17	41845014	41845854	KLHL10	3840831	prefilter
20070X34	chr17	41847195	41847475	KLHL10	785635	prefilter
20070X34	chr17	41847818	41848418	KLHL10	2397085	prefilter
20070X34	chr17	42322208	42322568	STAT3	1543194	prefilter
20070X34	chr17	42322933	42323213	STAT3	1144801	prefilter
20070X34	chr17	42324892	42325132	STAT3	931104	prefilter
20070X34	chr17	42326037	42326277	STAT3	710772	prefilter
20070X34	chr17	42329348	42329851	STAT3	2665157	prefilter
20070X34	chr17	42331411	42331591	STAT3	61450	prefilter
20070X34	chr17	42333599	42334110	STAT3	2207211	prefilter
20070X34	chr17	42337370	42337650	STAT3	1038474	prefilter
20070X34	chr17	42337690	42337930	STAT3	1315415	prefilter
20070X34	chr17	42338651	42338891	STAT3	546519	prefilter
20070X34	chr17	42339241	42339481	STAT3	548616	prefilter
20070X34	chr17	42345488	42345728	STAT3	753150	prefilter
20070X34	chr17	42346501	42346781	STAT3	770978	prefilter
20070X34	chr17	42348312	42348592	STAT3	961626	prefilter
20070X34	chr17	43045681	43045881	BRCA1	320453	prefilter
20070X34	chr17	43047553	43047793	BRCA1	603974	prefilter
20070X34	chr17	43049037	43049277	BRCA1	728649	prefilter
20070X34	chr17	43051000	43051180	BRCA1	411393	prefilter
20070X34	chr17	43056973	43057213	BRCA1	910758	prefilter
20070X34	chr17	43063263	43063443	BRCA1	172689	prefilter
20070X34	chr17	43063792	43064032	BRCA1	175585	prefilter
20070X34	chr17	43067531	43067771	BRCA1	510892	prefilter
20070X34	chr17	43070843	43071323	BRCA1	1463084	prefilter
20070X34	chr17	43076411	43076691	BRCA1	291213	prefilter
20070X34	chr17	43082309	43082669	BRCA1	502013	prefilter
20070X34	chr17	43090868	43091108	BRCA1	815545	prefilter
20070X34	chr17	43091347	43094947	BRCA1	17279689	prefilter
20070X34	chr17	43099707	43099947	BRCA1	346609	prefilter
20070X34	chr17	43104051	43104331	BRCA1	335028	prefilter
20070X34	chr17	43104792	43105032	BRCA1	823759	prefilter
20070X34	chr17	43106374	43106614	BRCA1	153899	prefilter
20070X34	chr17	43115662	43115842	BRCA1	13007	prefilter
20070X34	chr17	43123996	43124116	BRCA1	30954	prefilter
20070X34	chr17	51155577	51155857	NME1	873336	prefilter
20070X34	chr17	51159910	51160150	NME1	785590	prefilter
20070X34	chr17	51161096	51161336	NME1	1094600	prefilter
20070X34	chr17	51161665	51161905	NME1	1248581	prefilter
20070X34	chr17	58602315	58602675	TEX14	1208157	prefilter
20070X34	chr17	58604913	58605193	TEX14	1181856	prefilter
20070X34	chr17	58611070	58611430	TEX14	1176247	prefilter
20070X34	chr17	58613342	58613622	TEX14	1030632	prefilter
20070X34	chr17	58615168	58615408	TEX14	1304949	prefilter
20070X34	chr17	58616109	58616389	TEX14	1155906	prefilter
20070X34	chr17	58622749	58623109	TEX14	1711836	prefilter
20070X34	chr17	58630377	58630617	TEX14	625184	prefilter
20070X34	chr17	58651793	58652073	TEX14	988794	prefilter
20070X34	chr17	60600410	60600590	PPM1D	380870	prefilter
20070X34	chr17	60600710	60600950	PPM1D	634255	prefilter
20070X34	chr17	60623455	60623815	PPM1D	670040	prefilter
20070X34	chr17	60633775	60634055	PPM1D	670420	prefilter
20070X34	chr17	60647807	60648167	PPM1D	1043351	prefilter
20070X34	chr17	60656480	60656960	PPM1D	1294083	prefilter
20070X34	chr17	60662913	60663633	PPM1D	3118269	prefilter
20070X34	chr17	75778678	75778866	H3-3B	833259	prefilter
20070X34	chr17	75778906	75779110	H3-3B	801283	prefilter
20070X34	chr17	75779130	75779250	H3-3B	341839	prefilter
20070X34	chr18	51046931	51047411	SMAD4	1174344	prefilter
20070X34	chr18	51048640	51048920	SMAD4	641031	prefilter
20070X34	chr18	51065414	51065654	SMAD4	823039	prefilter
20070X34	chr18	51066923	51067283	SMAD4	890776	prefilter
20070X34	chr18	51076567	51076847	SMAD4	488394	prefilter
20070X34	chr18	51078212	51078492	SMAD4	984142	prefilter
20070X34	chr19	1206836	1207218	STK11	1607794	prefilter
20070X34	chr19	1218338	1218578	STK11	830086	prefilter
20070X34	chr19	1219248	1219428	STK11	422984	prefilter
20070X34	chr19	1220304	1220793	STK11	2255910	prefilter
20070X34	chr19	1221201	1221441	STK11	1159670	prefilter
20070X34	chr19	1221887	1222067	STK11	603664	prefilter
20070X34	chr19	1222916	1223278	STK11	1685888	prefilter
20070X34	chr19	4090654	4090774	MAP2K2	183054	prefilter
20070X34	chr19	4094385	4094565	MAP2K2	495090	prefilter
20070X34	chr19	4095298	4095538	MAP2K2	836509	prefilter
20070X34	chr19	4097191	4097431	MAP2K2	316123	prefilter
20070X34	chr19	4099367	4099487	MAP2K2	199118	prefilter
20070X34	chr19	4100941	4101061	MAP2K2	280206	prefilter
20070X34	chr19	4101101	4101344	MAP2K2	715496	prefilter
20070X34	chr19	4102294	4102534	MAP2K2	933852	prefilter
20070X34	chr19	4110442	4110562	MAP2K2	460733	prefilter
20070X34	chr19	4110602	4110722	MAP2K2	433941	prefilter
20070X34	chr19	4117344	4117464	MAP2K2	297689	prefilter
20070X34	chr19	4117584	4117704	MAP2K2	282488	prefilter
20070X34	chr19	14093530	14093890	PRKACA	1073664	prefilter
20070X34	chr19	14097282	14097422	PRKACA	642488	prefilter
20070X34	chr19	14097442	14097967	PRKACA	2616217	prefilter
20070X34	chr19	14100747	14100987	PRKACA	1116626	prefilter
20070X34	chr19	14102745	14102985	PRKACA	865006	prefilter
20070X34	chr19	14106684	14106964	PRKACA	868061	prefilter
20070X34	chr19	43543330	43543769	XRCC1	2476673	prefilter
20070X34	chr19	43544069	43544309	XRCC1	1268350	prefilter
20070X34	chr19	43545747	43546027	XRCC1	1245456	prefilter
20070X34	chr19	43551509	43551749	XRCC1	1272265	prefilter
20070X34	chr19	43551906	43552386	XRCC1	2342155	prefilter
20070X34	chr19	43553526	43553766	XRCC1	1262868	prefilter
20070X34	chr19	43554585	43554865	XRCC1	1579558	prefilter
20070X34	chr19	43560845	43561085	XRCC1	1048397	prefilter
20070X34	chr19	43574836	43575076	XRCC1	1276298	prefilter
20070X34	chr19	43575343	43575523	XRCC1	667517	prefilter
20070X34	chr19	45409611	45409791	ERCC1	466308	prefilter
20070X34	chr19	45413588	45413828	ERCC1	1201431	prefilter
20070X34	chr19	45413878	45414118	ERCC1	1114077	prefilter
20070X34	chr19	45414790	45415030	ERCC1	979611	prefilter
20070X34	chr19	45416739	45416979	ERCC1	710529	prefilter
20070X34	chr19	45419027	45419267	ERCC1	1149688	prefilter
20070X34	chr19	45420255	45420495	ERCC1	1085849	prefilter
20070X34	chr19	45421105	45421465	ERCC1	1592374	prefilter
20070X34	chr19	45423202	45423442	ERCC1	820873	prefilter
20070X34	chr19	50398772	50399132	POLD1	1452637	prefilter
20070X34	chr19	50399307	50399547	POLD1	1035881	prefilter
20070X34	chr19	50401711	50402816	POLD1	5576390	prefilter
20070X34	chr19	50402956	50403316	POLD1	1779750	prefilter
20070X34	chr19	50403425	50403665	POLD1	1034555	prefilter
20070X34	chr19	50406112	50406582	POLD1	2348710	prefilter
20070X34	chr19	50406898	50407491	POLD1	2331539	prefilter
20070X34	chr19	50408723	50408963	POLD1	991591	prefilter
20070X34	chr19	50409058	50409298	POLD1	1126865	prefilter
20070X34	chr19	50409452	50409572	POLD1	518023	prefilter
20070X34	chr19	50409672	50409792	POLD1	438550	prefilter
20070X34	chr19	50413353	50413593	POLD1	1064037	prefilter
20070X34	chr19	50413670	50413950	POLD1	1574260	prefilter
20070X34	chr19	50414722	50415022	POLD1	1336776	prefilter
20070X34	chr19	50415340	50415895	POLD1	2063332	prefilter
20070X34	chr19	50416322	50416786	POLD1	2180907	prefilter
20070X34	chr19	50416977	50417337	POLD1	1563776	prefilter
20070X34	chr19	50417773	50418013	POLD1	649880	prefilter
20070X34	chr19	57231948	57232308	AURKC	1046077	prefilter
20070X34	chr19	57232473	57232753	AURKC	1000282	prefilter
20070X34	chr19	57233394	57233674	AURKC	1184446	prefilter
20070X34	chr19	57234791	57235510	AURKC	3173572	prefilter
20070X34	chr20	59864231	59864471	SYCP2	353329	prefilter
20070X34	chr20	59865326	59865732	SYCP2	1428829	prefilter
20070X34	chr20	59865746	59865926	SYCP2	374205	prefilter
20070X34	chr20	59866222	59866662	SYCP2	1160357	prefilter
20070X34	chr20	59867639	59867919	SYCP2	437771	prefilter
20070X34	chr20	59868760	59869000	SYCP2	510648	prefilter
20070X34	chr20	59901596	59901876	SYCP2	659805	prefilter
20070X34	chr20	59907274	59907514	SYCP2	407714	prefilter
20070X34	chr20	59911677	59911917	SYCP2	415035	prefilter
20070X34	chr20	59912305	59912485	SYCP2	74455	prefilter
20070X34	chr20	59915387	59915627	SYCP2	339718	prefilter
20070X34	chr20	59916408	59916648	SYCP2	272633	prefilter
20070X34	chr20	59919080	59919260	SYCP2	69187	prefilter
20070X34	chr20	59919425	59919665	SYCP2	402305	prefilter
20070X34	chr20	59920283	59920563	SYCP2	230365	prefilter
20070X34	chr20	59921241	59921521	SYCP2	162119	prefilter
20070X34	chr22	24719411	24719651	PIWIL3	1046640	prefilter
20070X34	chr22	24719681	24719961	PIWIL3	1169826	prefilter
20070X34	chr22	24723052	24723332	PIWIL3	297864	prefilter
20070X34	chr22	24724822	24725102	PIWIL3	816459	prefilter
20070X34	chr22	24725360	24725600	PIWIL3	1072076	prefilter
20070X34	chr22	24727881	24728469	PIWIL3	2555561	prefilter
20070X34	chr22	24749342	24749582	PIWIL3	619048	prefilter
20070X34	chr22	24749616	24749896	PIWIL3	1336486	prefilter
20070X34	chr22	24751322	24751562	PIWIL3	687064	prefilter
20070X34	chr22	24753935	24754295	PIWIL3	914525	prefilter
20070X34	chr22	41699445	41699805	MEI1	1000266	prefilter
20070X34	chr22	41703252	41703532	MEI1	937499	prefilter
20070X34	chr22	41705439	41705619	MEI1	362545	prefilter
20070X34	chr22	41713918	41714158	MEI1	864825	prefilter
20070X34	chr22	41715973	41716213	MEI1	896772	prefilter
20070X34	chr22	41717992	41718352	MEI1	1179443	prefilter
20070X34	chr22	41723868	41724148	MEI1	1110477	prefilter
20070X34	chr22	41729602	41729842	MEI1	1057849	prefilter
20070X34	chr22	41730459	41730699	MEI1	941674	prefilter
20070X34	chr22	41732174	41732676	MEI1	2683575	prefilter
20070X34	chr22	41743017	41743257	MEI1	910595	prefilter
20070X34	chr22	41744898	41745138	MEI1	928044	prefilter
20070X34	chr22	41745815	41746095	MEI1	876225	prefilter
20070X34	chr22	41748042	41748282	MEI1	798423	prefilter
20070X34	chr22	41752501	41752741	MEI1	621514	prefilter
20070X34	chr22	41753877	41754117	MEI1	337041	prefilter
20070X34	chr22	41758269	41758629	MEI1	1140857	prefilter
20070X34	chr22	41763107	41763387	MEI1	804178	prefilter
20070X34	chr22	41770583	41771063	MEI1	1268702	prefilter
20070X34	chr22	41776004	41776364	MEI1	1243150	prefilter
20070X34	chr22	41778640	41778880	MEI1	888146	prefilter
20070X34	chr22	41781219	41781459	MEI1	1012407	prefilter
20070X34	chr22	41781585	41781945	MEI1	1537851	prefilter
20070X34	chr22	41784259	41784499	MEI1	1030991	prefilter
20070X34	chr22	41784515	41784875	MEI1	1564459	prefilter
20070X34	chr22	41793749	41793989	MEI1	495909	prefilter
20070X34	chr22	41794304	41794544	MEI1	1149973	prefilter
20070X34	chr22	41795416	41795616	MEI1	821894	prefilter
20070X34	chr22	41795671	41795911	MEI1	1271745	prefilter
20070X34	chr22	41799185	41799365	MEI1	337643	prefilter
20070X34	chrX	67545054	67545294	AR	462625	prefilter
20070X34	chrX	67545354	67546494	AR	2702230	prefilter
20070X34	chrX	67546614	67546854	AR	415000	prefilter
20070X34	chrX	67643191	67643471	AR	645306	prefilter
20070X34	chrX	67685948	67686188	AR	310282	prefilter
20070X34	chrX	67711305	67711785	AR	874201	prefilter
20070X34	chrX	67717410	67717690	AR	548138	prefilter
20070X34	chrX	67721758	67722038	AR	361814	prefilter
20070X34	chrX	67722765	67723045	AR	637790	prefilter
20070X34	chrX	67723622	67723902	AR	601191	prefilter
20070X34	chrX	70670305	70670585	TEX11	547702	prefilter
20070X34	chrX	70678726	70678966	TEX11	254637	prefilter
20070X34	chrX	70682609	70682889	TEX11	425797	prefilter
20070X34	chrX	70722537	70722777	TEX11	401401	prefilter
20070X34	chrX	70725182	70725422	TEX11	268908	prefilter
20070X34	chrX	70740628	70740868	TEX11	484814	prefilter
20070X34	chrX	70744102	70744282	TEX11	118767	prefilter
20070X34	chrX	70806627	70806867	TEX11	209641	prefilter
20070X34	chrX	70833433	70833673	TEX11	375242	prefilter
20070X34	chrX	70852973	70853213	TEX11	547875	prefilter
20070X34	chrX	126551134	126551254	DCAF12L1	249368	prefilter
20070X34	chrX	126551314	126551734	DCAF12L1	1166610	prefilter
20070X34	chrX	126552154	126552274	DCAF12L1	241476	prefilter
20070X34	chrX	126552394	126552514	DCAF12L1	152300	prefilter
20070X34	chrX	133025411	133028291	USP26	9514396	prefilter
20070X34	chrY	12815994	12816114	USP9Y	246704	prefilter
20070X34	chrY	12816174	12816414	USP9Y	490659	prefilter
20070X34	chrY	12818335	12818515	USP9Y	360128	prefilter
20070X34	chrY	12818635	12818755	USP9Y	39987	prefilter
20070X34	chrY	12833594	12833774	USP9Y	402260	prefilter
20070X34	chrY	12833834	12833954	USP9Y	215333	prefilter
20070X34	chrY	12837841	12837981	USP9Y	65037	prefilter
20070X34	chrY	12838001	12838121	USP9Y	121676	prefilter
20070X34	chrY	12839759	12839939	USP9Y	391502	prefilter
20070X34	chrY	12839999	12840239	USP9Y	789470	prefilter
20070X34	chrY	12840299	12840419	USP9Y	338160	prefilter
20070X34	chrY	12840539	12840719	USP9Y	371883	prefilter
20070X34	chrY	12842172	12842532	USP9Y	743654	prefilter
20070X34	chrY	12842988	12843128	USP9Y	292644	prefilter
20070X34	chrY	12843148	12843268	USP9Y	133572	prefilter
20070X34	chrY	12846245	12846605	USP9Y	820500	prefilter
20070X34	chrY	12846863	12846983	USP9Y	136508	prefilter
20070X34	chrY	12847163	12847403	USP9Y	472934	prefilter
20070X34	chrY	12856278	12856418	USP9Y	354037	prefilter
20070X34	chrY	12856438	12856558	USP9Y	269740	prefilter
20070X34	chrY	12856559	12856679	USP9Y	256181	prefilter
20070X34	chrY	12856859	12856979	USP9Y	84852	prefilter
20070X34	chrY	12913645	12913925	DDX3Y	560177	prefilter
20070X34	chrY	12914486	12914726	DDX3Y	365266	prefilter
20070X34	chrY	12914813	12915147	DDX3Y	946434	prefilter
20070X34	chrY	12915207	12915327	DDX3Y	217312	prefilter
20070X34	chrY	12915562	12915682	DDX3Y	329313	prefilter
20070X34	chrY	12915722	12915935	DDX3Y	795984	prefilter
20070X34	chrY	12915975	12916095	DDX3Y	402757	prefilter
20070X34	chrY	12916171	12916291	DDX3Y	317667	prefilter
20070X34	chrY	12916351	12916695	DDX3Y	898000	prefilter
20070X34	chr1	84597127	84599527	neutral_region	5192800	prefilter
20070X34	chr2	40162767	40165167	neutral_region	5327714	prefilter
20070X34	chr4	22386244	22388644	neutral_region	4199864	prefilter
20070X34	chr6	155239014	155241414	neutral_region	6248839	prefilter
20070X34	chr7	11732774	11735174	neutral_region	3199160	prefilter
20070X34	chr8	51513056	51515456	neutral_region	3742372	prefilter
20070X34	chr9	23709463	23711863	neutral_region	3219984	prefilter
20070X34	chr10	128969037	128971437	neutral_region	4329151	prefilter
20070X34	chr11	108510787	108513187	neutral_region	5339673	prefilter
20070X34	chr12	114115043	114117443	neutral_region	6073464	prefilter
20070X34	chr13	75803912	75806312	neutral_region	5288496	prefilter
20070X34	chr14	74661755	74664155	neutral_region	5666509	prefilter
20070X34	chr15	46089737	46092137	neutral_region	3312800	prefilter
20070X34	chr16	51754103	51756503	neutral_region	4695622	prefilter
20070X34	chr17	70672726	70675126	neutral_region	3463310	prefilter
20070X34	chr18	5749264	5751664	neutral_region	5329874	prefilter
20070X34	chr19	31831021	31833421	neutral_region	4293751	prefilter
20070X34	chr20	24153684	24156084	neutral_region	6011112	prefilter
20070X34	chr21	23665976	23668376	neutral_region	2274883	prefilter
20070X34	chr22	48262370	48264770	neutral_region	7049040	prefilter
20070X35	chr1	45330446	45330626	MUTYH	550895	prefilter
20070X35	chr1	45331118	45333253	MUTYH	8685808	prefilter
20070X35	chr1	45333328	45333688	MUTYH	1388843	prefilter
20070X35	chr1	45334311	45334591	MUTYH	977555	prefilter
20070X35	chr1	45338101	45338281	MUTYH	528585	prefilter
20070X35	chr1	75806881	75807241	MSH4	494286	prefilter
20070X35	chr1	75810632	75810872	MSH4	360675	prefilter
20070X35	chr1	75814958	75815198	MSH4	517200	prefilter
20070X35	chr1	75816279	75816639	MSH4	254547	prefilter
20070X35	chr1	75822315	75822675	MSH4	169076	prefilter
20070X35	chr1	75848122	75848362	MSH4	196176	prefilter
20070X35	chr1	75867431	75867671	MSH4	342971	prefilter
20070X35	chr1	75876848	75877088	MSH4	285352	prefilter
20070X35	chr1	75878053	75878413	MSH4	491513	prefilter
20070X35	chr1	75878920	75879200	MSH4	490090	prefilter
20070X35	chr1	75879981	75880221	MSH4	95840	prefilter
20070X35	chr1	75881168	75881448	MSH4	537512	prefilter
20070X35	chr1	75883541	75883901	MSH4	705247	prefilter
20070X35	chr1	75889190	75889430	MSH4	197069	prefilter
20070X35	chr1	75890620	75890900	MSH4	457537	prefilter
20070X35	chr1	75897814	75898174	MSH4	282409	prefilter
20070X35	chr1	75899542	75899782	MSH4	304570	prefilter
20070X35	chr1	100352889	100353069	CDC14A	469830	prefilter
20070X35	chr1	100353687	100353927	CDC14A	694785	prefilter
20070X35	chr1	100377463	100377703	CDC14A	524531	prefilter
20070X35	chr1	100390658	100390898	CDC14A	563814	prefilter
20070X35	chr1	100424141	100424381	CDC14A	706378	prefilter
20070X35	chr1	100439845	100440085	CDC14A	565310	prefilter
20070X35	chr1	100462586	100462946	CDC14A	1143084	prefilter
20070X35	chr1	100467885	100468165	CDC14A	887714	prefilter
20070X35	chr1	226064275	226064395	H3-3A	212705	prefilter
20070X35	chr1	226064435	226064555	H3-3A	192662	prefilter
20070X35	chr1	226065536	226065712	H3-3A	551740	prefilter
20070X35	chr1	226065752	226066016	H3-3A	758957	prefilter
20070X35	chr1	226071273	226071393	H3-3A	69601	prefilter
20070X35	chr1	241850326	241850686	EXO1	798178	prefilter
20070X35	chr1	241852231	241852471	EXO1	535772	prefilter
20070X35	chr1	241853279	241853559	EXO1	974577	prefilter
20070X35	chr1	241857273	241857553	EXO1	1098542	prefilter
20070X35	chr1	241858432	241858792	EXO1	1281624	prefilter
20070X35	chr1	241878686	241879406	EXO1	2289322	prefilter
20070X35	chr1	241885230	241885590	EXO1	873664	prefilter
20070X35	chr1	241889391	241889671	EXO1	598567	prefilter
20070X35	chr1	243505173	243505413	AKT3	0	prefilter
20070X35	chr1	243512255	243512495	AKT3	0	prefilter
20070X35	chr1	243545433	243545673	AKT3	0	prefilter
20070X35	chr1	243552596	243553076	AKT3	0	prefilter
20070X35	chr1	243563584	243563984	AKT3	0	prefilter
20070X35	chr1	243572787	243573187	AKT3	0	prefilter
20070X35	chr1	243613585	243613825	AKT3	0	prefilter
20070X35	chr1	243615008	243615248	AKT3	0	prefilter
20070X35	chr1	243637476	243637876	AKT3	0	prefilter
20070X35	chr1	243645765	243646165	AKT3	0	prefilter
20070X35	chr1	243664707	243664947	AKT3	0	prefilter
20070X35	chr1	243695453	243695853	AKT3	0	prefilter
20070X35	chr1	243843057	243843237	AKT3	0	prefilter
20070X35	chr2	25234169	25234489	DNMT3A	1093734	prefilter
20070X35	chr2	25240236	25240516	DNMT3A	1065984	prefilter
20070X35	chr2	25240585	25240785	DNMT3A	741050	prefilter
20070X35	chr2	25241494	25241774	DNMT3A	1071988	prefilter
20070X35	chr2	25243840	25244040	DNMT3A	682050	prefilter
20070X35	chr2	25244496	25244696	DNMT3A	645233	prefilter
20070X35	chr2	25245152	25245432	DNMT3A	1078653	prefilter
20070X35	chr2	25245942	25246374	DNMT3A	1599645	prefilter
20070X35	chr2	25247004	25247204	DNMT3A	674382	prefilter
20070X35	chr2	25247530	25247810	DNMT3A	905847	prefilter
20070X35	chr2	25282336	25282816	DNMT3A	1626200	prefilter
20070X35	chr2	25300071	25300311	DNMT3A	856857	prefilter
20070X35	chr2	25313828	25314068	DNMT3A	801257	prefilter
20070X35	chr2	38997159	38997519	SOS1	656093	prefilter
20070X35	chr2	39006350	39006590	SOS1	392510	prefilter
20070X35	chr2	39006932	39007292	SOS1	605316	prefilter
20070X35	chr2	39010523	39010763	SOS1	575380	prefilter
20070X35	chr2	39012057	39012417	SOS1	840714	prefilter
20070X35	chr2	39013391	39013631	SOS1	722778	prefilter
20070X35	chr2	39013788	39014068	SOS1	621676	prefilter
20070X35	chr2	39014685	39014925	SOS1	386689	prefilter
20070X35	chr2	39022477	39023317	SOS1	2593832	prefilter
20070X35	chr2	39023933	39024213	SOS1	585979	prefilter
20070X35	chr2	39035141	39035565	SOS1	1296994	prefilter
20070X35	chr2	39051075	39051355	SOS1	771649	prefilter
20070X35	chr2	39054538	39054898	SOS1	680415	prefilter
20070X35	chr2	39056604	39056964	SOS1	621943	prefilter
20070X35	chr2	39058598	39058878	SOS1	847630	prefilter
20070X35	chr2	39067550	39067830	SOS1	557742	prefilter
20070X35	chr2	47403117	47403477	MSH2	853091	prefilter
20070X35	chr2	47408338	47408618	MSH2	203531	prefilter
20070X35	chr2	47409993	47410473	MSH2	1116533	prefilter
20070X35	chr2	47412347	47412627	MSH2	314562	prefilter
20070X35	chr2	47414203	47414483	MSH2	312008	prefilter
20070X35	chr2	47416222	47416502	MSH2	855351	prefilter
20070X35	chr2	47429661	47430021	MSH2	541216	prefilter
20070X35	chr2	47445482	47445722	MSH2	390714	prefilter
20070X35	chr2	47462952	47463232	MSH2	607304	prefilter
20070X35	chr2	47466593	47466873	MSH2	533642	prefilter
20070X35	chr2	47470893	47471133	MSH2	525111	prefilter
20070X35	chr2	47474907	47475387	MSH2	785317	prefilter
20070X35	chr2	47476289	47476649	MSH2	932659	prefilter
20070X35	chr2	47478155	47478635	MSH2	1032556	prefilter
20070X35	chr2	47480603	47480963	MSH2	673575	prefilter
20070X35	chr2	47790845	47791205	MSH6	1057038	prefilter
20070X35	chr2	47795798	47796158	MSH6	1144111	prefilter
20070X35	chr2	47798503	47801263	MSH6	10092101	prefilter
20070X35	chr2	47803312	47803792	MSH6	1273595	prefilter
20070X35	chr2	47804848	47805088	MSH6	766644	prefilter
20070X35	chr2	47805542	47805782	MSH6	398968	prefilter
20070X35	chr2	47806141	47806731	MSH6	1366715	prefilter
20070X35	chr2	74558656	74558936	M1AP	952256	prefilter
20070X35	chr2	74559613	74559793	M1AP	474071	prefilter
20070X35	chr2	74560081	74560361	M1AP	1127087	prefilter
20070X35	chr2	74562140	74562500	M1AP	1295853	prefilter
20070X35	chr2	74575368	74575648	M1AP	890201	prefilter
20070X35	chr2	74576357	74576717	M1AP	1054843	prefilter
20070X35	chr2	74581580	74581940	M1AP	780398	prefilter
20070X35	chr2	74606959	74607319	M1AP	976704	prefilter
20070X35	chr2	74614876	74615236	M1AP	1041235	prefilter
20070X35	chr2	74639975	74640335	M1AP	1088487	prefilter
20070X35	chr2	189791735	189792015	PMS1	797147	prefilter
20070X35	chr2	189795680	189796040	PMS1	727392	prefilter
20070X35	chr2	189805583	189805823	PMS1	666557	prefilter
20070X35	chr2	189843902	189844142	PMS1	779695	prefilter
20070X35	chr2	189852576	189852856	PMS1	346005	prefilter
20070X35	chr2	189853870	189855223	PMS1	1555012	prefilter
20070X35	chr2	189857404	189857584	PMS1	138929	prefilter
20070X35	chr2	189863625	189864345	PMS1	248279	prefilter
20070X35	chr2	189867724	189868004	PMS1	228783	prefilter
20070X35	chr2	189873396	189873756	PMS1	162744	prefilter
20070X35	chr3	9750215	9750495	OGG1	891104	prefilter
20070X35	chr3	9750828	9751308	OGG1	1777277	prefilter
20070X35	chr3	9751679	9752039	OGG1	1378924	prefilter
20070X35	chr3	9754614	9754974	OGG1	1317583	prefilter
20070X35	chr3	9756406	9756686	OGG1	913994	prefilter
20070X35	chr3	10141837	10142017	VHL	394846	prefilter
20070X35	chr3	10142077	10142257	VHL	398619	prefilter
20070X35	chr3	10146435	10146715	VHL	899553	prefilter
20070X35	chr3	10149694	10149814	VHL	379760	prefilter
20070X35	chr3	10149874	10150054	VHL	615930	prefilter
20070X35	chr3	12584447	12584727	RAF1	1066468	prefilter
20070X35	chr3	12584774	12585327	RAF1	2353363	prefilter
20070X35	chr3	12585620	12585860	RAF1	792326	prefilter
20070X35	chr3	12587524	12587704	RAF1	190744	prefilter
20070X35	chr3	12590706	12590826	RAF1	343605	prefilter
20070X35	chr3	12590886	12591066	RAF1	653248	prefilter
20070X35	chr3	12591630	12591870	RAF1	768393	prefilter
20070X35	chr3	12599629	12599869	RAF1	437106	prefilter
20070X35	chr3	12604072	12604352	RAF1	688895	prefilter
20070X35	chr3	12608704	12608984	RAF1	812596	prefilter
20070X35	chr3	12609164	12609404	RAF1	766190	prefilter
20070X35	chr3	12611886	12612126	RAF1	610236	prefilter
20070X35	chr3	12618438	12618798	RAF1	400010	prefilter
20070X35	chr3	16595349	16595469	DAZL	164538	prefilter
20070X35	chr3	16596899	16597139	DAZL	285024	prefilter
20070X35	chr3	16597425	16597545	DAZL	152000	prefilter
20070X35	chr3	16597952	16598072	DAZL	67678	prefilter
20070X35	chr3	16598385	16598525	DAZL	220762	prefilter
20070X35	chr3	16598605	16598725	DAZL	32664	prefilter
20070X35	chr3	36993485	36993725	MLH1	704107	prefilter
20070X35	chr3	36996544	36996784	MLH1	670767	prefilter
20070X35	chr3	37000884	37001124	MLH1	286874	prefilter
20070X35	chr3	37004317	37004557	MLH1	699093	prefilter
20070X35	chr3	37006907	37007147	MLH1	538446	prefilter
20070X35	chr3	37011935	37012175	MLH1	305729	prefilter
20070X35	chr3	37014368	37014608	MLH1	362318	prefilter
20070X35	chr3	37017432	37017672	MLH1	744151	prefilter
20070X35	chr3	37020246	37020526	MLH1	812323	prefilter
20070X35	chr3	37028718	37028998	MLH1	560343	prefilter
20070X35	chr3	37040120	37040360	MLH1	609949	prefilter
20070X35	chr3	37042179	37042419	MLH1	579389	prefilter
20070X35	chr3	37047421	37047781	MLH1	960775	prefilter
20070X35	chr3	37048443	37048683	MLH1	686071	prefilter
20070X35	chr3	37048840	37049080	MLH1	634170	prefilter
20070X35	chr3	37050388	37050748	MLH1	856634	prefilter
20070X35	chr3	41224446	41224833	CTNNB1	1378772	prefilter
20070X35	chr3	41225273	41225940	CTNNB1	2383840	prefilter
20070X35	chr3	41227140	41227420	CTNNB1	716669	prefilter
20070X35	chr3	41233272	41233938	CTNNB1	2869779	prefilter
20070X35	chr3	41235663	41235903	CTNNB1	771730	prefilter
20070X35	chr3	41236284	41236564	CTNNB1	1047985	prefilter
20070X35	chr3	50093657	50093937	RBM5	675285	prefilter
20070X35	chr3	50099896	50100136	RBM5	672433	prefilter
20070X35	chr3	50100448	50100688	RBM5	766081	prefilter
20070X35	chr3	50103004	50103244	RBM5	647327	prefilter
20070X35	chr3	50104158	50104398	RBM5	654172	prefilter
20070X35	chr3	50110604	50110844	RBM5	617012	prefilter
20070X35	chr3	50113283	50113643	RBM5	1039985	prefilter
20070X35	chr3	50117174	50117454	RBM5	981581	prefilter
20070X35	chr3	50118252	50118532	RBM5	915554	prefilter
20070X35	chr4	1801271	1801821	FGFR3	1623560	prefilter
20070X35	chr4	1801870	1802170	FGFR3	884541	prefilter
20070X35	chr4	1802834	1803074	FGFR3	713190	prefilter
20070X35	chr4	1803624	1803904	FGFR3	888376	prefilter
20070X35	chr4	1804245	1804605	FGFR3	1130160	prefilter
20070X35	chr4	1804755	1805035	FGFR3	1028915	prefilter
20070X35	chr4	1805275	1806092	FGFR3	2721454	prefilter
20070X35	chr4	1806112	1806412	FGFR3	1091432	prefilter
20070X35	chr4	1806474	1806754	FGFR3	992604	prefilter
20070X35	chr4	1806761	1807001	FGFR3	837382	prefilter
20070X35	chr4	1807020	1807380	FGFR3	1317349	prefilter
20070X35	chr4	54699558	54699838	KIT	931930	prefilter
20070X35	chr4	54703628	54703988	KIT	590795	prefilter
20070X35	chr4	54725773	54726133	KIT	868559	prefilter
20070X35	chr4	54727339	54727619	KIT	983510	prefilter
20070X35	chr4	54727755	54728186	KIT	1662128	prefilter
20070X35	chr4	54729270	54729550	KIT	693410	prefilter
20070X35	chr4	54731253	54731493	KIT	947762	prefilter
20070X35	chr4	54731794	54732074	KIT	734486	prefilter
20070X35	chr4	54733015	54733295	KIT	945472	prefilter
20070X35	chr4	54736433	54736890	KIT	1864515	prefilter
20070X35	chr4	54737107	54737347	KIT	874952	prefilter
20070X35	chr5	80670023	80670383	MSH3	856043	prefilter
20070X35	chr5	80672182	80672422	MSH3	815146	prefilter
20070X35	chr5	80672679	80672919	MSH3	690964	prefilter
20070X35	chr5	80674915	80675195	MSH3	483915	prefilter
20070X35	chr5	80678830	80679190	MSH3	1077038	prefilter
20070X35	chr5	80725389	80725629	MSH3	443389	prefilter
20070X35	chr5	80728788	80729028	MSH3	313434	prefilter
20070X35	chr5	80741386	80741626	MSH3	333421	prefilter
20070X35	chr5	80744440	80744680	MSH3	540747	prefilter
20070X35	chr5	80761472	80761752	MSH3	514158	prefilter
20070X35	chr5	80767846	80768206	MSH3	458873	prefilter
20070X35	chr5	80768739	80769099	MSH3	479311	prefilter
20070X35	chr5	80775606	80775846	MSH3	206239	prefilter
20070X35	chr5	80778658	80778898	MSH3	567236	prefilter
20070X35	chr5	80787498	80787738	MSH3	485212	prefilter
20070X35	chr5	80813522	80813802	MSH3	734272	prefilter
20070X35	chr5	80854043	80854403	MSH3	722258	prefilter
20070X35	chr5	80864737	80865017	MSH3	700146	prefilter
20070X35	chr5	80873021	80873381	MSH3	609985	prefilter
20070X35	chr5	112754809	112755089	APC	570067	prefilter
20070X35	chr5	112766228	112766508	APC	383904	prefilter
20070X35	chr5	112767109	112767469	APC	1143325	prefilter
20070X35	chr5	112775543	112775823	APC	363234	prefilter
20070X35	chr5	112780706	112780986	APC	430124	prefilter
20070X35	chr5	112792347	112792627	APC	491898	prefilter
20070X35	chr5	112818895	112819415	APC	1744876	prefilter
20070X35	chr5	112821803	112822083	APC	440064	prefilter
20070X35	chr5	112827037	112827317	APC	930584	prefilter
20070X35	chr5	112827827	112828077	APC	591876	prefilter
20070X35	chr5	112828774	112829054	APC	777010	prefilter
20070X35	chr5	112834878	112835238	APC	1115522	prefilter
20070X35	chr5	112837474	112844219	APC	24809175	prefilter
20070X35	chr6	31740400	31740680	MSH5	0	prefilter
20070X35	chr6	31741084	31741364	MSH5	12025	prefilter
20070X35	chr6	31742797	31743259	MSH5	0	prefilter
20070X35	chr6	31743824	31744104	MSH5	0	prefilter
20070X35	chr6	31744124	31744364	MSH5	0	prefilter
20070X35	chr6	31744473	31744653	MSH5	0	prefilter
20070X35	chr6	31745158	31745398	MSH5	0	prefilter
20070X35	chr6	31747319	31747499	MSH5	0	prefilter
20070X35	chr6	31753230	31753718	MSH5	0	prefilter
20070X35	chr6	31758089	31758369	MSH5	0	prefilter
20070X35	chr6	31758464	31758940	MSH5	0	prefilter
20070X35	chr6	31759017	31759257	MSH5	0	prefilter
20070X35	chr6	31759348	31759588	MSH5	0	prefilter
20070X35	chr6	31759700	31760293	MSH5	0	prefilter
20070X35	chr6	31760624	31760904	MSH5	0	prefilter
20070X35	chr6	31761103	31761343	MSH5	0	prefilter
20070X35	chr6	31761403	31761683	MSH5	0	prefilter
20070X35	chr6	31761746	31762026	MSH5	63	prefilter
20070X35	chr6	31762028	31762268	MSH5	0	prefilter
20070X35	chr6	151807838	151808378	ESR1	1304539	prefilter
20070X35	chr6	151842512	151842872	ESR1	1252802	prefilter
20070X35	chr6	151880593	151880833	ESR1	784072	prefilter
20070X35	chr6	151944100	151944580	ESR1	1637185	prefilter
20070X35	chr6	152011585	152011865	ESR1	981511	prefilter
20070X35	chr6	152060917	152061197	ESR1	838710	prefilter
20070X35	chr6	152094296	152094656	ESR1	1212367	prefilter
20070X35	chr6	152098667	152099027	ESR1	1371435	prefilter
20070X35	chr6	159800285	159800465	PNLDC1	451388	prefilter
20070X35	chr6	159800710	159800890	PNLDC1	518337	prefilter
20070X35	chr6	159801029	159801269	PNLDC1	720673	prefilter
20070X35	chr6	159803200	159803380	PNLDC1	220097	prefilter
20070X35	chr6	159803886	159804166	PNLDC1	798772	prefilter
20070X35	chr6	159804473	159804713	PNLDC1	759761	prefilter
20070X35	chr6	159805913	159806153	PNLDC1	772579	prefilter
20070X35	chr6	159808658	159808898	PNLDC1	826463	prefilter
20070X35	chr6	159808946	159809226	PNLDC1	926993	prefilter
20070X35	chr6	159809940	159810180	PNLDC1	794195	prefilter
20070X35	chr6	159811623	159811863	PNLDC1	441578	prefilter
20070X35	chr6	159813538	159813718	PNLDC1	365400	prefilter
20070X35	chr6	159815881	159816121	PNLDC1	500423	prefilter
20070X35	chr6	159816479	159816659	PNLDC1	347961	prefilter
20070X35	chr6	159817040	159817220	PNLDC1	310317	prefilter
20070X35	chr7	5978586	5978766	PMS2	658	prefilter
20070X35	chr7	5986949	5987069	PMS2	61154	prefilter
20070X35	chr7	5989737	5990017	PMS2	426528	prefilter
20070X35	chr7	5991895	5992135	PMS2	384963	prefilter
20070X35	chr7	5995463	5995703	PMS2	438657	prefilter
20070X35	chr7	5997254	5997494	PMS2	102686	prefilter
20070X35	chr7	6002484	6002604	PMS2	20985	prefilter
20070X35	chr7	43583166	43583286	STK17A	103225	prefilter
20070X35	chr7	43595827	43596187	STK17A	204978	prefilter
20070X35	chr7	43608188	43608468	STK17A	855850	prefilter
20070X35	chr7	43619520	43619800	STK17A	1128349	prefilter
20070X35	chr7	43623506	43623978	STK17A	1063831	prefilter
20070X35	chr7	43624438	43624918	STK17A	1399601	prefilter
20070X35	chr7	100180614	100180734	STAG3	138016	prefilter
20070X35	chr7	100182021	100182141	STAG3	104211	prefilter
20070X35	chr7	100188854	100188974	STAG3	174055	prefilter
20070X35	chr7	100205165	100205445	STAG3	908508	prefilter
20070X35	chr7	100210918	100211278	STAG3	1070899	prefilter
20070X35	chr7	100211367	100211607	STAG3	988876	prefilter
20070X35	chr7	100211715	100211955	STAG3	980475	prefilter
20070X35	chr7	100213650	100213890	STAG3	907882	prefilter
20070X35	chr7	100213919	100214039	STAG3	338536	prefilter
20070X35	chr7	140734685	140734925	BRAF	82296	prefilter
20070X35	chr7	140739739	140739859	BRAF	61569	prefilter
20070X35	chr7	140739899	140740019	BRAF	61684	prefilter
20070X35	chr7	140749212	140749332	BRAF	180434	prefilter
20070X35	chr7	140749372	140749492	BRAF	192111	prefilter
20070X35	chr7	140753210	140753454	BRAF	882693	prefilter
20070X35	chr7	140754120	140754300	BRAF	401318	prefilter
20070X35	chr7	140776820	140776940	BRAF	277930	prefilter
20070X35	chr7	140777060	140777180	BRAF	181650	prefilter
20070X35	chr7	140777913	140778153	BRAF	634948	prefilter
20070X35	chr7	140781489	140781729	BRAF	233908	prefilter
20070X35	chr7	140782949	140783069	BRAF	320188	prefilter
20070X35	chr7	140783089	140783229	BRAF	452595	prefilter
20070X35	chr7	140801346	140801486	BRAF	319677	prefilter
20070X35	chr7	140801506	140801626	BRAF	321508	prefilter
20070X35	chr7	140807891	140808131	BRAF	68522	prefilter
20070X35	chr7	140808823	140808943	BRAF	21515	prefilter
20070X35	chr7	140834500	140834620	BRAF	6358	prefilter
20070X35	chr7	140834860	140834980	BRAF	24432	prefilter
20070X35	chr8	22289767	22290007	PIWIL2	684944	prefilter
20070X35	chr8	22290169	22290409	PIWIL2	897477	prefilter
20070X35	chr8	22303935	22304295	PIWIL2	1143821	prefilter
20070X35	chr8	22304706	22304946	PIWIL2	926641	prefilter
20070X35	chr8	22305851	22306091	PIWIL2	817543	prefilter
20070X35	chr8	22307863	22308143	PIWIL2	613573	prefilter
20070X35	chr8	22314258	22314498	PIWIL2	912362	prefilter
20070X35	chr8	22314967	22315207	PIWIL2	925459	prefilter
20070X35	chr8	22316169	22316409	PIWIL2	700497	prefilter
20070X35	chr8	22318102	22318342	PIWIL2	820863	prefilter
20070X35	chr8	22352845	22353325	PIWIL2	1262303	prefilter
20070X35	chr8	22354204	22354444	PIWIL2	836756	prefilter
20070X35	chr8	22355285	22355565	PIWIL2	882797	prefilter
20070X35	chr8	30841940	30849380	TEX15	28904767	prefilter
20070X35	chr8	30858569	30858929	TEX15	1017257	prefilter
20070X35	chr8	30859844	30860124	TEX15	470731	prefilter
20070X35	chr8	30867203	30867563	TEX15	782065	prefilter
20070X35	chr9	841775	841895	DMRT1	278017	prefilter
20070X35	chr9	842015	842255	DMRT1	364971	prefilter
20070X35	chr9	846871	847231	DMRT1	1428769	prefilter
20070X35	chr9	893813	894293	DMRT1	1802465	prefilter
20070X35	chr9	21968137	21968317	CDKN2A	523693	prefilter
20070X35	chr9	21969674	21969854	CDKN2A	291508	prefilter
20070X35	chr9	21970815	21971295	CDKN2A	1133285	prefilter
20070X35	chr9	21974612	21974892	CDKN2A	614279	prefilter
20070X35	chr9	21994055	21994415	CDKN2A	745182	prefilter
20070X35	chr9	83970066	83970426	HNRNPK	950437	prefilter
20070X35	chr9	83970658	83970898	HNRNPK	282335	prefilter
20070X35	chr9	83972728	83973088	HNRNPK	807639	prefilter
20070X35	chr9	83973222	83973462	HNRNPK	469905	prefilter
20070X35	chr9	83974433	83974673	HNRNPK	622350	prefilter
20070X35	chr9	83975343	83975583	HNRNPK	657499	prefilter
20070X35	chr9	83976903	83977143	HNRNPK	736669	prefilter
20070X35	chr9	83977617	83977857	HNRNPK	575463	prefilter
20070X35	chr9	83978133	83978253	HNRNPK	71385	prefilter
20070X35	chr9	95449770	95450010	PTCH1	585104	prefilter
20070X35	chr9	95453409	95453689	PTCH1	816386	prefilter
20070X35	chr9	95456204	95456484	PTCH1	857622	prefilter
20070X35	chr9	95457913	95458393	PTCH1	1641346	prefilter
20070X35	chr9	95467030	95467510	PTCH1	1007251	prefilter
20070X35	chr9	95468652	95469252	PTCH1	1708139	prefilter
20070X35	chr9	95469752	95469992	PTCH1	665949	prefilter
20070X35	chr9	95475956	95476236	PTCH1	1019216	prefilter
20070X35	chr9	95476688	95476928	PTCH1	622236	prefilter
20070X35	chr9	95477484	95477764	PTCH1	884739	prefilter
20070X35	chr9	95477980	95478260	PTCH1	941199	prefilter
20070X35	chr9	95478981	95479221	PTCH1	850325	prefilter
20070X35	chr9	95479889	95480169	PTCH1	1035300	prefilter
20070X35	chr9	95480309	95480669	PTCH1	1179052	prefilter
20070X35	chr9	95481874	95482288	PTCH1	1159784	prefilter
20070X35	chr9	95485649	95485889	PTCH1	836256	prefilter
20070X35	chr9	95506323	95506683	PTCH1	803992	prefilter
20070X35	chr9	95516440	95516560	PTCH1	101637	prefilter
20070X35	chr9	97684861	97685101	XPA	837067	prefilter
20070X35	chr9	97686998	97687358	XPA	435206	prefilter
20070X35	chr9	97689466	97689706	XPA	716297	prefilter
20070X35	chr9	124482643	124483123	NR5A1	1320588	prefilter
20070X35	chr9	124491014	124491294	NR5A1	687715	prefilter
20070X35	chr9	124492969	124493209	NR5A1	765232	prefilter
20070X35	chr9	124499982	124500462	NR5A1	1546330	prefilter
20070X35	chr9	124500582	124500822	NR5A1	736236	prefilter
20070X35	chr9	124503009	124503464	NR5A1	1228470	prefilter
20070X35	chr10	43100350	43100830	RET	1149761	prefilter
20070X35	chr10	43102225	43102705	RET	1751923	prefilter
20070X35	chr10	43105012	43105312	RET	760375	prefilter
20070X35	chr10	43106293	43106653	RET	1159448	prefilter
20070X35	chr10	43108950	43109310	RET	1146591	prefilter
20070X35	chr10	43111096	43111576	RET	1468866	prefilter
20070X35	chr10	43116565	43116805	RET	361819	prefilter
20070X35	chr10	43118306	43118486	RET	486344	prefilter
20070X35	chr10	43119458	43119818	RET	1197593	prefilter
20070X35	chr10	43120002	43120282	RET	1065266	prefilter
20070X35	chr10	43121861	43122101	RET	786593	prefilter
20070X35	chr10	43123599	43123879	RET	915356	prefilter
20070X35	chr10	43124812	43125052	RET	714694	prefilter
20070X35	chr10	121483630	121483870	FGFR2	691235	prefilter
20070X35	chr10	121485323	121485603	FGFR2	777196	prefilter
20070X35	chr10	121487269	121487509	FGFR2	815038	prefilter
20070X35	chr10	121487912	121488192	FGFR2	917726	prefilter
20070X35	chr10	121496447	121496807	FGFR2	890698	prefilter
20070X35	chr10	121498430	121498670	FGFR2	680755	prefilter
20070X35	chr10	121500746	121501026	FGFR2	1046412	prefilter
20070X35	chr10	121503725	121504005	FGFR2	974917	prefilter
20070X35	chr10	121515038	121515398	FGFR2	1175660	prefilter
20070X35	chr10	121517251	121517559	FGFR2	1029475	prefilter
20070X35	chr10	121518615	121518895	FGFR2	856151	prefilter
20070X35	chr10	121519894	121520254	FGFR2	1214421	prefilter
20070X35	chr10	121538513	121538793	FGFR2	886629	prefilter
20070X35	chr10	121551194	121551554	FGFR2	740566	prefilter
20070X35	chr10	121564418	121564658	FGFR2	796255	prefilter
20070X35	chr10	121565331	121565811	FGFR2	1593795	prefilter
20070X35	chr11	532637	532757	HRAS	57	prefilter
20070X35	chr11	533298	533652	HRAS	0	prefilter
20070X35	chr11	533715	533995	HRAS	0	prefilter
20070X35	chr11	534154	534434	HRAS	0	prefilter
20070X35	chr11	32389018	32389298	WT1	978878	prefilter
20070X35	chr11	32391858	32392178	WT1	960042	prefilter
20070X35	chr11	32392550	32392870	WT1	1014548	prefilter
20070X35	chr11	32396192	32396472	WT1	975285	prefilter
20070X35	chr11	32399876	32400116	WT1	821236	prefilter
20070X35	chr11	32416395	32416635	WT1	905001	prefilter
20070X35	chr11	32417495	32417735	WT1	539374	prefilter
20070X35	chr11	32427887	32428127	WT1	727571	prefilter
20070X35	chr11	32428418	32428698	WT1	877467	prefilter
20070X35	chr11	32430414	32430654	WT1	338756	prefilter
20070X35	chr11	32434610	32434910	WT1	752233	prefilter
20070X35	chr11	32435030	32435270	WT1	408688	prefilter
20070X35	chr11	36573189	36576549	RAG1	12300105	prefilter
20070X35	chr11	94459314	94459494	MRE11	322008	prefilter
20070X35	chr11	94459554	94459674	MRE11	139790	prefilter
20070X35	chr11	94460866	94461106	MRE11	222448	prefilter
20070X35	chr11	94464036	94464156	MRE11	80934	prefilter
20070X35	chr11	94464196	94464316	MRE11	190629	prefilter
20070X35	chr11	94467733	94467973	MRE11	500372	prefilter
20070X35	chr11	94470376	94470736	MRE11	775017	prefilter
20070X35	chr11	94471486	94471606	MRE11	17946	prefilter
20070X35	chr11	94471726	94471846	MRE11	8767	prefilter
20070X35	chr11	94476226	94476466	MRE11	124660	prefilter
20070X35	chr11	94478665	94478945	MRE11	475930	prefilter
20070X35	chr11	94479597	94479837	MRE11	140309	prefilter
20070X35	chr11	94485824	94485944	MRE11	37764	prefilter
20070X35	chr11	94486064	94486184	MRE11	18922	prefilter
20070X35	chr11	94490759	94491039	MRE11	351529	prefilter
20070X35	chr11	94586968	94587328	PIWIL4	799322	prefilter
20070X35	chr11	94589056	94589296	PIWIL4	666045	prefilter
20070X35	chr11	94593439	94593719	PIWIL4	887456	prefilter
20070X35	chr11	94595247	94595487	PIWIL4	859112	prefilter
20070X35	chr11	94603900	94604140	PIWIL4	345668	prefilter
20070X35	chr11	94607359	94607719	PIWIL4	919569	prefilter
20070X35	chr11	94608514	94608754	PIWIL4	777329	prefilter
20070X35	chr11	94616408	94616648	PIWIL4	477755	prefilter
20070X35	chr11	94617890	94618170	PIWIL4	939149	prefilter
20070X35	chr11	94619682	94620210	PIWIL4	1973794	prefilter
20070X35	chr11	94620812	94621052	PIWIL4	685222	prefilter
20070X35	chr11	108227540	108227952	ATM	1505901	prefilter
20070X35	chr11	108229110	108229390	ATM	189730	prefilter
20070X35	chr11	108235572	108235932	ATM	415437	prefilter
20070X35	chr11	108317307	108317587	ATM	571991	prefilter
20070X35	chr11	108319886	108320126	ATM	424605	prefilter
20070X35	chr11	108321240	108321480	ATM	644965	prefilter
20070X35	chr11	108325247	108325607	ATM	325740	prefilter
20070X35	chr11	108325961	108326321	ATM	868958	prefilter
20070X35	chr11	108327581	108327821	ATM	765816	prefilter
20070X35	chr11	108328949	108329309	ATM	490230	prefilter
20070X35	chr11	108330112	108330507	ATM	1467084	prefilter
20070X35	chr11	108334899	108335179	ATM	712042	prefilter
20070X35	chr11	108335783	108336023	ATM	659015	prefilter
20070X35	chr11	108343156	108343436	ATM	938443	prefilter
20070X35	chr11	108345667	108345998	ATM	932061	prefilter
20070X35	chr11	108347202	108347442	ATM	261219	prefilter
20070X35	chr11	108353703	108353943	ATM	775453	prefilter
20070X35	chr11	108354722	108354962	ATM	315787	prefilter
20070X35	chr11	108365010	108365583	ATM	1952893	prefilter
20070X35	chr11	116835691	116836051	APOA1	1047187	prefilter
20070X35	chr11	116836111	116836531	APOA1	1403637	prefilter
20070X35	chr11	119206395	119206695	CBL	529727	prefilter
20070X35	chr11	119232331	119232811	CBL	1189001	prefilter
20070X35	chr11	119271668	119271948	CBL	711073	prefilter
20070X35	chr11	119273806	119274086	CBL	660049	prefilter
20070X35	chr11	119274752	119275032	CBL	826282	prefilter
20070X35	chr11	119275925	119276205	CBL	789568	prefilter
20070X35	chr11	119277680	119277920	CBL	731535	prefilter
20070X35	chr11	119278071	119278391	CBL	1165818	prefilter
20070X35	chr11	119278421	119278801	CBL	1535335	prefilter
20070X35	chr11	119298269	119298629	CBL	1188673	prefilter
20070X35	chr11	119299398	119299878	CBL	1443889	prefilter
20070X35	chr11	119307982	119308162	CBL	198470	prefilter
20070X35	chr12	25209733	25209973	KRAS	642425	prefilter
20070X35	chr12	25215360	25215640	KRAS	820478	prefilter
20070X35	chr12	25225553	25225693	KRAS	402238	prefilter
20070X35	chr12	25225713	25225833	KRAS	287587	prefilter
20070X35	chr12	25227162	25227462	KRAS	852900	prefilter
20070X35	chr12	25245154	25245454	KRAS	1035726	prefilter
20070X35	chr12	54280785	54280905	HNRNPA1	191211	prefilter
20070X35	chr12	54281324	54281564	HNRNPA1	736277	prefilter
20070X35	chr12	54281728	54281848	HNRNPA1	305573	prefilter
20070X35	chr12	54281888	54282008	HNRNPA1	331503	prefilter
20070X35	chr12	54282015	54282135	HNRNPA1	252547	prefilter
20070X35	chr12	54282255	54282957	HNRNPA1	2345523	prefilter
20070X35	chr12	54283749	54283869	HNRNPA1	229941	prefilter
20070X35	chr12	54283909	54284029	HNRNPA1	219655	prefilter
20070X35	chr12	54284194	54284374	HNRNPA1	432457	prefilter
20070X35	chr12	101729041	101729281	SYCP3	542371	prefilter
20070X35	chr12	101731497	101731737	SYCP3	329580	prefilter
20070X35	chr12	101733504	101733744	SYCP3	701216	prefilter
20070X35	chr12	101734865	101735105	SYCP3	531720	prefilter
20070X35	chr12	112446217	112446337	PTPN11	175464	prefilter
20070X35	chr12	112446368	112446488	PTPN11	185148	prefilter
20070X35	chr12	112450227	112450587	PTPN11	1247320	prefilter
20070X35	chr12	112453111	112453291	PTPN11	377469	prefilter
20070X35	chr12	112453351	112453471	PTPN11	334321	prefilter
20070X35	chr12	112454502	112454742	PTPN11	137995	prefilter
20070X35	chr12	112472872	112473112	PTPN11	295227	prefilter
20070X35	chr12	112477580	112477810	PTPN11	714020	prefilter
20070X35	chr12	112477816	112477936	PTPN11	382264	prefilter
20070X35	chr12	112477976	112478096	PTPN11	268259	prefilter
20070X35	chr12	112481986	112482106	PTPN11	226912	prefilter
20070X35	chr12	112482139	112482259	PTPN11	311629	prefilter
20070X35	chr12	112486368	112486728	PTPN11	1173078	prefilter
20070X35	chr12	112488369	112488596	PTPN11	829430	prefilter
20070X35	chr12	112488936	112489216	PTPN11	848090	prefilter
20070X35	chr12	130342510	130342750	PIWIL1	0	prefilter
20070X35	chr12	130342925	130343165	PIWIL1	0	prefilter
20070X35	chr12	130345615	130346015	PIWIL1	0	prefilter
20070X35	chr12	130346237	130346717	PIWIL1	0	prefilter
20070X35	chr12	130348023	130348263	PIWIL1	0	prefilter
20070X35	chr12	130349097	130349577	PIWIL1	0	prefilter
20070X35	chr12	130349791	130350031	PIWIL1	0	prefilter
20070X35	chr12	130354400	130354800	PIWIL1	0	prefilter
20070X35	chr12	130354826	130355066	PIWIL1	0	prefilter
20070X35	chr12	130357397	130357637	PIWIL1	0	prefilter
20070X35	chr12	130361040	130361669	PIWIL1	0	prefilter
20070X35	chr12	130362681	130363267	PIWIL1	571	prefilter
20070X35	chr12	130366995	130367395	PIWIL1	0	prefilter
20070X35	chr12	130371049	130371658	PIWIL1	70788	prefilter
20070X35	chr12	132635818	132636098	POLE	855810	prefilter
20070X35	chr12	132637936	132638216	POLE	794893	prefilter
20070X35	chr12	132639031	132639391	POLE	971191	prefilter
20070X35	chr12	132641569	132641929	POLE	1052415	prefilter
20070X35	chr12	132642107	132643088	POLE	3265094	prefilter
20070X35	chr12	132657269	132657509	POLE	817212	prefilter
20070X35	chr12	132657799	132658039	POLE	837289	prefilter
20070X35	chr12	132659222	132659582	POLE	1037916	prefilter
20070X35	chr12	132660886	132661246	POLE	998378	prefilter
20070X35	chr12	132661465	132661745	POLE	926706	prefilter
20070X35	chr12	132663936	132664216	POLE	1073480	prefilter
20070X35	chr12	132664296	132664536	POLE	947640	prefilter
20070X35	chr12	132665236	132665516	POLE	863263	prefilter
20070X35	chr12	132667435	132667715	POLE	969752	prefilter
20070X35	chr12	132668289	132669015	POLE	2472895	prefilter
20070X35	chr12	132673501	132673781	POLE	788811	prefilter
20070X35	chr12	132675337	132675577	POLE	829605	prefilter
20070X35	chr12	132675657	132675897	POLE	941641	prefilter
20070X35	chr12	132676029	132676269	POLE	873253	prefilter
20070X35	chr12	132676479	132676719	POLE	845453	prefilter
20070X35	chr12	132677283	132677788	POLE	1833287	prefilter
20070X35	chr12	132679434	132679714	POLE	1049325	prefilter
20070X35	chr12	132679880	132680290	POLE	1602113	prefilter
20070X35	chr12	132680527	132680767	POLE	876675	prefilter
20070X35	chr12	132687224	132687404	POLE	200018	prefilter
20070X35	chr13	32336150	32341310	BRCA2	14269066	prefilter
20070X35	chr13	32344485	32344725	BRCA2	366037	prefilter
20070X35	chr13	32356338	32356698	BRCA2	493324	prefilter
20070X35	chr13	32357655	32358015	BRCA2	604538	prefilter
20070X35	chr13	32362428	32362788	BRCA2	784612	prefilter
20070X35	chr13	32363116	32363596	BRCA2	1446653	prefilter
20070X35	chr13	32370339	32370619	BRCA2	376951	prefilter
20070X35	chr13	32370888	32371168	BRCA2	297179	prefilter
20070X35	chr13	32379936	32380216	BRCA2	317363	prefilter
20070X35	chr13	32394571	32395051	BRCA2	1254628	prefilter
20070X35	chr13	32396831	32397111	BRCA2	520142	prefilter
20070X35	chr13	48342536	48342776	RB1	607351	prefilter
20070X35	chr13	48345019	48345259	RB1	241763	prefilter
20070X35	chr13	48347754	48347934	RB1	111413	prefilter
20070X35	chr13	48348869	48349109	RB1	212383	prefilter
20070X35	chr13	48359952	48360192	RB1	421690	prefilter
20070X35	chr13	48368445	48368685	RB1	679715	prefilter
20070X35	chr13	48373328	48373568	RB1	454718	prefilter
20070X35	chr13	48376856	48377096	RB1	735247	prefilter
20070X35	chr13	48379503	48379703	RB1	257209	prefilter
20070X35	chr13	48379967	48380327	RB1	559573	prefilter
20070X35	chr13	48381183	48381539	RB1	1007177	prefilter
20070X35	chr13	48452913	48453153	RB1	588728	prefilter
20070X35	chr13	48456136	48456416	RB1	853862	prefilter
20070X35	chr13	48459620	48459900	RB1	588244	prefilter
20070X35	chr13	48463663	48463903	RB1	341046	prefilter
20070X35	chr13	48464934	48465454	RB1	1576295	prefilter
20070X35	chr13	48473285	48473465	RB1	229183	prefilter
20070X35	chr13	48476632	48476912	RB1	801697	prefilter
20070X35	chr13	48477289	48477469	RB1	294131	prefilter
20070X35	chr13	48479913	48480153	RB1	775819	prefilter
20070X35	chr13	108208462	108211342	LIG4	10862088	prefilter
20070X35	chr14	45135925	45136645	FANCM	2357049	prefilter
20070X35	chr14	45136975	45137335	FANCM	630798	prefilter
20070X35	chr14	45140550	45140790	FANCM	575371	prefilter
20070X35	chr14	45159008	45159368	FANCM	418940	prefilter
20070X35	chr14	45164282	45164642	FANCM	978707	prefilter
20070X35	chr14	45170527	45170807	FANCM	430665	prefilter
20070X35	chr14	45172992	45173272	FANCM	742190	prefilter
20070X35	chr14	45175003	45177043	FANCM	6647956	prefilter
20070X35	chr14	45196059	45196659	FANCM	1853864	prefilter
20070X35	chr14	45198549	45199029	FANCM	1128952	prefilter
20070X35	chr14	75018764	75019044	MLH3	782015	prefilter
20070X35	chr14	75022736	75023096	MLH3	1132318	prefilter
20070X35	chr14	75030482	75030762	MLH3	715702	prefilter
20070X35	chr14	75032003	75032243	MLH3	686757	prefilter
20070X35	chr14	75033334	75033574	MLH3	667840	prefilter
20070X35	chr14	75046275	75049755	MLH3	11702681	prefilter
20070X35	chr14	81062063	81062303	TSHR	505632	prefilter
20070X35	chr14	81068171	81068411	TSHR	637108	prefilter
20070X35	chr14	81087871	81088111	TSHR	738375	prefilter
20070X35	chr14	81092449	81092689	TSHR	953428	prefilter
20070X35	chr14	81096553	81096793	TSHR	892227	prefilter
20070X35	chr14	81108293	81108533	TSHR	533662	prefilter
20070X35	chr14	81142865	81144425	TSHR	6291812	prefilter
20070X35	chr14	95091104	95091464	DICER1	1150136	prefilter
20070X35	chr14	95093782	95094262	DICER1	1586956	prefilter
20070X35	chr14	95095704	95096784	DICER1	4001529	prefilter
20070X35	chr14	95099717	95099997	DICER1	567112	prefilter
20070X35	chr14	95103256	95104216	DICER1	3485861	prefilter
20070X35	chr14	95104978	95105338	DICER1	1200199	prefilter
20070X35	chr14	95105610	95105850	DICER1	880453	prefilter
20070X35	chr14	95105952	95106312	DICER1	1181537	prefilter
20070X35	chr14	95107544	95107824	DICER1	267227	prefilter
20070X35	chr14	95111246	95111526	DICER1	713323	prefilter
20070X35	chr14	95112089	95112329	DICER1	875144	prefilter
20070X35	chr14	95113018	95113298	DICER1	788511	prefilter
20070X35	chr14	95115604	95115884	DICER1	782268	prefilter
20070X35	chr14	95116334	95116814	DICER1	1097949	prefilter
20070X35	chr14	95117548	95117828	DICER1	1070557	prefilter
20070X35	chr14	95124132	95124732	DICER1	2118922	prefilter
20070X35	chr14	95129372	95129732	DICER1	881448	prefilter
20070X35	chr14	95129985	95130265	DICER1	925281	prefilter
20070X35	chr14	95131434	95131714	DICER1	899386	prefilter
20070X35	chr14	95132416	95132776	DICER1	1044071	prefilter
20070X35	chr14	95133246	95133526	DICER1	1093400	prefilter
20070X35	chr14	103963007	103963247	TDRD9	746822	prefilter
20070X35	chr14	103965263	103965623	TDRD9	1042046	prefilter
20070X35	chr14	103966630	103966910	TDRD9	666717	prefilter
20070X35	chr14	103970461	103970701	TDRD9	816162	prefilter
20070X35	chr14	103975291	103975651	TDRD9	1192377	prefilter
20070X35	chr14	103991072	103991312	TDRD9	717661	prefilter
20070X35	chr14	103994269	103994681	TDRD9	1288320	prefilter
20070X35	chr14	103995688	103995868	TDRD9	419245	prefilter
20070X35	chr14	103998556	103998796	TDRD9	489492	prefilter
20070X35	chr14	104004166	104004406	TDRD9	688523	prefilter
20070X35	chr14	104005199	104005479	TDRD9	750657	prefilter
20070X35	chr14	104006291	104006925	TDRD9	2420837	prefilter
20070X35	chr14	104024504	104024744	TDRD9	571523	prefilter
20070X35	chr14	104025490	104025850	TDRD9	1151939	prefilter
20070X35	chr14	104025971	104026211	TDRD9	898445	prefilter
20070X35	chr14	104026569	104027049	TDRD9	1886267	prefilter
20070X35	chr15	40700992	40701272	RAD51	724258	prefilter
20070X35	chr15	40701666	40701786	RAD51	51248	prefilter
20070X35	chr15	40706115	40706355	RAD51	660273	prefilter
20070X35	chr15	40708950	40709190	RAD51	629079	prefilter
20070X35	chr15	40718732	40718972	RAD51	609716	prefilter
20070X35	chr15	40728647	40728887	RAD51	647829	prefilter
20070X35	chr15	40729429	40729709	RAD51	844180	prefilter
20070X35	chr15	40729773	40730053	RAD51	1086649	prefilter
20070X35	chr15	40730975	40731255	RAD51	640918	prefilter
20070X35	chr15	66434952	66435072	MAP2K1	289145	prefilter
20070X35	chr15	66435192	66435312	MAP2K1	210150	prefilter
20070X35	chr15	66436679	66436799	MAP2K1	466163	prefilter
20070X35	chr15	66436819	66436959	MAP2K1	551367	prefilter
20070X35	chr15	66443198	66443438	MAP2K1	521046	prefilter
20070X35	chr15	66444591	66444771	MAP2K1	284351	prefilter
20070X35	chr15	66481677	66481817	MAP2K1	529578	prefilter
20070X35	chr15	66481837	66481957	MAP2K1	414811	prefilter
20070X35	chr15	66484910	66485030	MAP2K1	263037	prefilter
20070X35	chr15	66485150	66485270	MAP2K1	379786	prefilter
20070X35	chr15	66487140	66487380	MAP2K1	825725	prefilter
20070X35	chr15	66489125	66489365	MAP2K1	753173	prefilter
20070X35	chr15	66489650	66489830	MAP2K1	536707	prefilter
20070X35	chr15	66490437	66490557	MAP2K1	279094	prefilter
20070X35	chr15	89247569	89247809	FANCI	751740	prefilter
20070X35	chr15	89258620	89258860	FANCI	758919	prefilter
20070X35	chr15	89260638	89260918	FANCI	842400	prefilter
20070X35	chr15	89261523	89261939	FANCI	1647040	prefilter
20070X35	chr15	89263349	89263529	FANCI	231735	prefilter
20070X35	chr15	89263824	89264104	FANCI	1098110	prefilter
20070X35	chr15	89264444	89264684	FANCI	813828	prefilter
20070X35	chr15	89268322	89268602	FANCI	838975	prefilter
20070X35	chr15	89273303	89273543	FANCI	138502	prefilter
20070X35	chr15	89274096	89274376	FANCI	768970	prefilter
20070X35	chr15	89276621	89276981	FANCI	1022317	prefilter
20070X35	chr15	89278610	89278850	FANCI	682540	prefilter
20070X35	chr15	89281095	89281375	FANCI	800133	prefilter
20070X35	chr15	89281680	89281920	FANCI	683609	prefilter
20070X35	chr15	89283073	89283313	FANCI	736140	prefilter
20070X35	chr15	89285017	89285297	FANCI	929631	prefilter
20070X35	chr15	89290127	89290367	FANCI	724924	prefilter
20070X35	chr15	89291543	89291783	FANCI	769312	prefilter
20070X35	chr15	89292596	89293142	FANCI	2154022	prefilter
20070X35	chr15	89293735	89294095	FANCI	963305	prefilter
20070X35	chr15	89294824	89295184	FANCI	1072981	prefilter
20070X35	chr15	89299703	89300063	FANCI	1116134	prefilter
20070X35	chr15	89300222	89300462	FANCI	839248	prefilter
20070X35	chr15	89301264	89301504	FANCI	961238	prefilter
20070X35	chr15	89303799	89303979	FANCI	376050	prefilter
20070X35	chr15	89305038	89305495	FANCI	1943496	prefilter
20070X35	chr15	89305531	89305771	FANCI	940398	prefilter
20070X35	chr15	89305920	89306280	FANCI	1053812	prefilter
20070X35	chr15	89307394	89307754	FANCI	1337870	prefilter
20070X35	chr15	89312818	89313058	FANCI	455438	prefilter
20070X35	chr15	89314539	89314779	FANCI	631429	prefilter
20070X35	chr15	89315215	89315455	FANCI	796715	prefilter
20070X35	chr16	79322	79802	MPG	1593906	prefilter
20070X35	chr16	82974	83334	MPG	1156882	prefilter
20070X35	chr16	85287	85887	MPG	1892702	prefilter
20070X35	chr16	2090197	2090909	PKD1	2196518	prefilter
20070X35	chr16	2091029	2091149	PKD1	259398	prefilter
20070X35	chr16	2091330	2091450	PKD1	172631	prefilter
20070X35	chr16	2091570	2091690	PKD1	291760	prefilter
20070X35	chr16	2091703	2092257	PKD1	1764502	prefilter
20070X35	chr16	2092416	2092656	PKD1	850817	prefilter
20070X35	chr16	2092883	2093163	PKD1	1030540	prefilter
20070X35	chr16	89739395	89739635	FANCA	968613	prefilter
20070X35	chr16	89739926	89740166	FANCA	942001	prefilter
20070X35	chr16	89740715	89740955	FANCA	674628	prefilter
20070X35	chr16	89742729	89743009	FANCA	825765	prefilter
20070X35	chr16	89782934	89783174	FANCA	810977	prefilter
20070X35	chr16	89784789	89785029	FANCA	845464	prefilter
20070X35	chr16	89791329	89791609	FANCA	1010983	prefilter
20070X35	chr16	89791857	89792137	FANCA	1096779	prefilter
20070X35	chr16	89792389	89792629	FANCA	916778	prefilter
20070X35	chr16	89795842	89796082	FANCA	872703	prefilter
20070X35	chr16	89799079	89799319	FANCA	864733	prefilter
20070X35	chr16	89799531	89799711	FANCA	484415	prefilter
20070X35	chr16	89803180	89803420	FANCA	794640	prefilter
20070X35	chr16	89805216	89805456	FANCA	811275	prefilter
20070X35	chr16	89808210	89808450	FANCA	671132	prefilter
20070X35	chr16	89810634	89810874	FANCA	654678	prefilter
20070X35	chr17	31248974	31249214	NF1	524242	prefilter
20070X35	chr17	31252849	31253089	NF1	420205	prefilter
20070X35	chr17	31258283	31258423	NF1	101131	prefilter
20070X35	chr17	31325736	31326336	NF1	1362570	prefilter
20070X35	chr17	31327429	31327909	NF1	1428488	prefilter
20070X35	chr17	31330217	31330577	NF1	556017	prefilter
20070X35	chr17	41837849	41838209	KLHL10	983439	prefilter
20070X35	chr17	41841707	41842427	KLHL10	2548728	prefilter
20070X35	chr17	41845014	41845854	KLHL10	2938790	prefilter
20070X35	chr17	41847195	41847475	KLHL10	833757	prefilter
20070X35	chr17	41847818	41848418	KLHL10	1956412	prefilter
20070X35	chr17	42322208	42322568	STAT3	1309642	prefilter
20070X35	chr17	42322933	42323213	STAT3	944034	prefilter
20070X35	chr17	42324892	42325132	STAT3	816938	prefilter
20070X35	chr17	42326037	42326277	STAT3	702293	prefilter
20070X35	chr17	42329348	42329851	STAT3	1973626	prefilter
20070X35	chr17	42331411	42331591	STAT3	112304	prefilter
20070X35	chr17	42333599	42334110	STAT3	1802103	prefilter
20070X35	chr17	42337370	42337650	STAT3	868426	prefilter
20070X35	chr17	42337690	42337930	STAT3	948760	prefilter
20070X35	chr17	42338651	42338891	STAT3	575600	prefilter
20070X35	chr17	42339241	42339481	STAT3	591060	prefilter
20070X35	chr17	42345488	42345728	STAT3	766676	prefilter
20070X35	chr17	42346501	42346781	STAT3	853823	prefilter
20070X35	chr17	42348312	42348592	STAT3	927367	prefilter
20070X35	chr17	43045681	43045881	BRCA1	422132	prefilter
20070X35	chr17	43047553	43047793	BRCA1	680982	prefilter
20070X35	chr17	43049037	43049277	BRCA1	728648	prefilter
20070X35	chr17	43051000	43051180	BRCA1	499752	prefilter
20070X35	chr17	43056973	43057213	BRCA1	865915	prefilter
20070X35	chr17	43063263	43063443	BRCA1	284812	prefilter
20070X35	chr17	43063792	43064032	BRCA1	329705	prefilter
20070X35	chr17	43067531	43067771	BRCA1	568322	prefilter
20070X35	chr17	43070843	43071323	BRCA1	1533697	prefilter
20070X35	chr17	43076411	43076691	BRCA1	466122	prefilter
20070X35	chr17	43082309	43082669	BRCA1	752350	prefilter
20070X35	chr17	43090868	43091108	BRCA1	775888	prefilter
20070X35	chr17	43091347	43094947	BRCA1	13053909	prefilter
20070X35	chr17	43099707	43099947	BRCA1	487581	prefilter
20070X35	chr17	43104051	43104331	BRCA1	482642	prefilter
20070X35	chr17	43104792	43105032	BRCA1	864570	prefilter
20070X35	chr17	43106374	43106614	BRCA1	282717	prefilter
20070X35	chr17	43115662	43115842	BRCA1	37006	prefilter
20070X35	chr17	43123996	43124116	BRCA1	68414	prefilter
20070X35	chr17	51155577	51155857	NME1	912219	prefilter
20070X35	chr17	51159910	51160150	NME1	788994	prefilter
20070X35	chr17	51161096	51161336	NME1	915911	prefilter
20070X35	chr17	51161665	51161905	NME1	963742	prefilter
20070X35	chr17	58602315	58602675	TEX14	1220510	prefilter
20070X35	chr17	58604913	58605193	TEX14	990112	prefilter
20070X35	chr17	58611070	58611430	TEX14	1153567	prefilter
20070X35	chr17	58613342	58613622	TEX14	976495	prefilter
20070X35	chr17	58615168	58615408	TEX14	967628	prefilter
20070X35	chr17	58616109	58616389	TEX14	993515	prefilter
20070X35	chr17	58622749	58623109	TEX14	1310252	prefilter
20070X35	chr17	58630377	58630617	TEX14	699770	prefilter
20070X35	chr17	58651793	58652073	TEX14	1002856	prefilter
20070X35	chr17	60600410	60600590	PPM1D	337113	prefilter
20070X35	chr17	60600710	60600950	PPM1D	573903	prefilter
20070X35	chr17	60623455	60623815	PPM1D	846548	prefilter
20070X35	chr17	60633775	60634055	PPM1D	811754	prefilter
20070X35	chr17	60647807	60648167	PPM1D	1108770	prefilter
20070X35	chr17	60656480	60656960	PPM1D	1297811	prefilter
20070X35	chr17	60662913	60663633	PPM1D	2600731	prefilter
20070X35	chr17	75778678	75778866	H3-3B	596924	prefilter
20070X35	chr17	75778906	75779110	H3-3B	594235	prefilter
20070X35	chr17	75779130	75779250	H3-3B	285841	prefilter
20070X35	chr18	51046931	51047411	SMAD4	1246436	prefilter
20070X35	chr18	51048640	51048920	SMAD4	777667	prefilter
20070X35	chr18	51065414	51065654	SMAD4	811834	prefilter
20070X35	chr18	51066923	51067283	SMAD4	995428	prefilter
20070X35	chr18	51076567	51076847	SMAD4	630857	prefilter
20070X35	chr18	51078212	51078492	SMAD4	947365	prefilter
20070X35	chr19	1206836	1207218	STK11	1260709	prefilter
20070X35	chr19	1218338	1218578	STK11	723181	prefilter
20070X35	chr19	1219248	1219428	STK11	453651	prefilter
20070X35	chr19	1220304	1220793	STK11	1596995	prefilter
20070X35	chr19	1221201	1221441	STK11	856221	prefilter
20070X35	chr19	1221887	1222067	STK11	553997	prefilter
20070X35	chr19	1222916	1223278	STK11	1248024	prefilter
20070X35	chr19	4090654	4090774	MAP2K2	256357	prefilter
20070X35	chr19	4094385	4094565	MAP2K2	522707	prefilter
20070X35	chr19	4095298	4095538	MAP2K2	739824	prefilter
20070X35	chr19	4097191	4097431	MAP2K2	353674	prefilter
20070X35	chr19	4099367	4099487	MAP2K2	265980	prefilter
20070X35	chr19	4100941	4101061	MAP2K2	293062	prefilter
20070X35	chr19	4101101	4101344	MAP2K2	648389	prefilter
20070X35	chr19	4102294	4102534	MAP2K2	809060	prefilter
20070X35	chr19	4110442	4110562	MAP2K2	419113	prefilter
20070X35	chr19	4110602	4110722	MAP2K2	414549	prefilter
20070X35	chr19	4117344	4117464	MAP2K2	334909	prefilter
20070X35	chr19	4117584	4117704	MAP2K2	290985	prefilter
20070X35	chr19	14093530	14093890	PRKACA	1064626	prefilter
20070X35	chr19	14097282	14097422	PRKACA	519055	prefilter
20070X35	chr19	14097442	14097967	PRKACA	1942516	prefilter
20070X35	chr19	14100747	14100987	PRKACA	886603	prefilter
20070X35	chr19	14102745	14102985	PRKACA	796730	prefilter
20070X35	chr19	14106684	14106964	PRKACA	842739	prefilter
20070X35	chr19	43543330	43543769	XRCC1	1696530	prefilter
20070X35	chr19	43544069	43544309	XRCC1	937601	prefilter
20070X35	chr19	43545747	43546027	XRCC1	1020627	prefilter
20070X35	chr19	43551509	43551749	XRCC1	923267	prefilter
20070X35	chr19	43551906	43552386	XRCC1	1657593	prefilter
20070X35	chr19	43553526	43553766	XRCC1	935130	prefilter
20070X35	chr19	43554585	43554865	XRCC1	1126736	prefilter
20070X35	chr19	43560845	43561085	XRCC1	884259	prefilter
20070X35	chr19	43574836	43575076	XRCC1	919964	prefilter
20070X35	chr19	43575343	43575523	XRCC1	572669	prefilter
20070X35	chr19	45409611	45409791	ERCC1	501989	prefilter
20070X35	chr19	45413588	45413828	ERCC1	909412	prefilter
20070X35	chr19	45413878	45414118	ERCC1	846062	prefilter
20070X35	chr19	45414790	45415030	ERCC1	813090	prefilter
20070X35	chr19	45416739	45416979	ERCC1	682345	prefilter
20070X35	chr19	45419027	45419267	ERCC1	910897	prefilter
20070X35	chr19	45420255	45420495	ERCC1	881542	prefilter
20070X35	chr19	45421105	45421465	ERCC1	1279486	prefilter
20070X35	chr19	45423202	45423442	ERCC1	749834	prefilter
20070X35	chr19	50398772	50399132	POLD1	1152338	prefilter
20070X35	chr19	50399307	50399547	POLD1	828849	prefilter
20070X35	chr19	50401711	50402816	POLD1	3744106	prefilter
20070X35	chr19	50402956	50403316	POLD1	1233028	prefilter
20070X35	chr19	50403425	50403665	POLD1	785177	prefilter
20070X35	chr19	50406112	50406582	POLD1	1710245	prefilter
20070X35	chr19	50406898	50407491	POLD1	1869145	prefilter
20070X35	chr19	50408723	50408963	POLD1	807528	prefilter
20070X35	chr19	50409058	50409298	POLD1	821514	prefilter
20070X35	chr19	50409452	50409572	POLD1	390691	prefilter
20070X35	chr19	50409672	50409792	POLD1	351883	prefilter
20070X35	chr19	50413353	50413593	POLD1	808720	prefilter
20070X35	chr19	50413670	50413950	POLD1	1123998	prefilter
20070X35	chr19	50414722	50415022	POLD1	1031212	prefilter
20070X35	chr19	50415340	50415895	POLD1	1454837	prefilter
20070X35	chr19	50416322	50416786	POLD1	1534297	prefilter
20070X35	chr19	50416977	50417337	POLD1	1138201	prefilter
20070X35	chr19	50417773	50418013	POLD1	586909	prefilter
20070X35	chr19	57231948	57232308	AURKC	1012520	prefilter
20070X35	chr19	57232473	57232753	AURKC	951281	prefilter
20070X35	chr19	57233394	57233674	AURKC	1015200	prefilter
20070X35	chr19	57234791	57235510	AURKC	2605755	prefilter
20070X35	chr20	59864231	59864471	SYCP2	523028	prefilter
20070X35	chr20	59865326	59865732	SYCP2	1294084	prefilter
20070X35	chr20	59865746	59865926	SYCP2	466969	prefilter
20070X35	chr20	59866222	59866662	SYCP2	1206995	prefilter
20070X35	chr20	59867639	59867919	SYCP2	558901	prefilter
20070X35	chr20	59868760	59869000	SYCP2	590774	prefilter
20070X35	chr20	59901596	59901876	SYCP2	773690	prefilter
20070X35	chr20	59907274	59907514	SYCP2	526842	prefilter
20070X35	chr20	59911677	59911917	SYCP2	603047	prefilter
20070X35	chr20	59912305	59912485	SYCP2	173321	prefilter
20070X35	chr20	59915387	59915627	SYCP2	494844	prefilter
20070X35	chr20	59916408	59916648	SYCP2	414987	prefilter
20070X35	chr20	59919080	59919260	SYCP2	147886	prefilter
20070X35	chr20	59919425	59919665	SYCP2	602634	prefilter
20070X35	chr20	59920283	59920563	SYCP2	424805	prefilter
20070X35	chr20	59921241	59921521	SYCP2	307466	prefilter
20070X35	chr22	24719411	24719651	PIWIL3	855636	prefilter
20070X35	chr22	24719681	24719961	PIWIL3	971641	prefilter
20070X35	chr22	24723052	24723332	PIWIL3	469656	prefilter
20070X35	chr22	24724822	24725102	PIWIL3	800703	prefilter
20070X35	chr22	24725360	24725600	PIWIL3	903033	prefilter
20070X35	chr22	24727881	24728469	PIWIL3	2149361	prefilter
20070X35	chr22	24749342	24749582	PIWIL3	596118	prefilter
20070X35	chr22	24749616	24749896	PIWIL3	1047237	prefilter
20070X35	chr22	24751322	24751562	PIWIL3	751907	prefilter
20070X35	chr22	24753935	24754295	PIWIL3	1055455	prefilter
20070X35	chr22	41699445	41699805	MEI1	872806	prefilter
20070X35	chr22	41703252	41703532	MEI1	915570	prefilter
20070X35	chr22	41705439	41705619	MEI1	424836	prefilter
20070X35	chr22	41713918	41714158	MEI1	819085	prefilter
20070X35	chr22	41715973	41716213	MEI1	770707	prefilter
20070X35	chr22	41717992	41718352	MEI1	1136156	prefilter
20070X35	chr22	41723868	41724148	MEI1	1017157	prefilter
20070X35	chr22	41729602	41729842	MEI1	915284	prefilter
20070X35	chr22	41730459	41730699	MEI1	861589	prefilter
20070X35	chr22	41732174	41732676	MEI1	1988662	prefilter
20070X35	chr22	41743017	41743257	MEI1	834816	prefilter
20070X35	chr22	41744898	41745138	MEI1	890457	prefilter
20070X35	chr22	41745815	41746095	MEI1	900581	prefilter
20070X35	chr22	41748042	41748282	MEI1	811897	prefilter
20070X35	chr22	41752501	41752741	MEI1	673754	prefilter
20070X35	chr22	41753877	41754117	MEI1	465915	prefilter
20070X35	chr22	41758269	41758629	MEI1	1094899	prefilter
20070X35	chr22	41763107	41763387	MEI1	822176	prefilter
20070X35	chr22	41770583	41771063	MEI1	1348371	prefilter
20070X35	chr22	41776004	41776364	MEI1	1217745	prefilter
20070X35	chr22	41778640	41778880	MEI1	894350	prefilter
20070X35	chr22	41781219	41781459	MEI1	849696	prefilter
20070X35	chr22	41781585	41781945	MEI1	1260185	prefilter
20070X35	chr22	41784259	41784499	MEI1	851524	prefilter
20070X35	chr22	41784515	41784875	MEI1	1254033	prefilter
20070X35	chr22	41793749	41793989	MEI1	530317	prefilter
20070X35	chr22	41794304	41794544	MEI1	937977	prefilter
20070X35	chr22	41795416	41795616	MEI1	671103	prefilter
20070X35	chr22	41795671	41795911	MEI1	922617	prefilter
20070X35	chr22	41799185	41799365	MEI1	453917	prefilter
20070X35	chrX	67545054	67545294	AR	341284	prefilter
20070X35	chrX	67545354	67546494	AR	1758920	prefilter
20070X35	chrX	67546614	67546854	AR	343423	prefilter
20070X35	chrX	67643191	67643471	AR	554677	prefilter
20070X35	chrX	67685948	67686188	AR	341014	prefilter
20070X35	chrX	67711305	67711785	AR	774013	prefilter
20070X35	chrX	67717410	67717690	AR	462820	prefilter
20070X35	chrX	67721758	67722038	AR	384301	prefilter
20070X35	chrX	67722765	67723045	AR	489371	prefilter
20070X35	chrX	67723622	67723902	AR	488214	prefilter
20070X35	chrX	70670305	70670585	TEX11	508886	prefilter
20070X35	chrX	70678726	70678966	TEX11	277171	prefilter
20070X35	chrX	70682609	70682889	TEX11	405500	prefilter
20070X35	chrX	70722537	70722777	TEX11	372085	prefilter
20070X35	chrX	70725182	70725422	TEX11	314294	prefilter
20070X35	chrX	70740628	70740868	TEX11	451319	prefilter
20070X35	chrX	70744102	70744282	TEX11	199137	prefilter
20070X35	chrX	70806627	70806867	TEX11	280384	prefilter
20070X35	chrX	70833433	70833673	TEX11	390568	prefilter
20070X35	chrX	70852973	70853213	TEX11	461121	prefilter
20070X35	chrX	126551134	126551254	DCAF12L1	195652	prefilter
20070X35	chrX	126551314	126551734	DCAF12L1	735168	prefilter
20070X35	chrX	126552154	126552274	DCAF12L1	170968	prefilter
20070X35	chrX	126552394	126552514	DCAF12L1	129142	prefilter
20070X35	chrX	133025411	133028291	USP26	5804329	prefilter
20070X35	chrY	12815994	12816114	USP9Y	201530	prefilter
20070X35	chrY	12816174	12816414	USP9Y	415649	prefilter
20070X35	chrY	12818335	12818515	USP9Y	348097	prefilter
20070X35	chrY	12818635	12818755	USP9Y	56140	prefilter
20070X35	chrY	12833594	12833774	USP9Y	347832	prefilter
20070X35	chrY	12833834	12833954	USP9Y	188625	prefilter
20070X35	chrY	12837841	12837981	USP9Y	92152	prefilter
20070X35	chrY	12838001	12838121	USP9Y	147403	prefilter
20070X35	chrY	12839759	12839939	USP9Y	271180	prefilter
20070X35	chrY	12839999	12840239	USP9Y	496740	prefilter
20070X35	chrY	12840299	12840419	USP9Y	228183	prefilter
20070X35	chrY	12840539	12840719	USP9Y	296984	prefilter
20070X35	chrY	12842172	12842532	USP9Y	608477	prefilter
20070X35	chrY	12842988	12843128	USP9Y	250775	prefilter
20070X35	chrY	12843148	12843268	USP9Y	129968	prefilter
20070X35	chrY	12846245	12846605	USP9Y	646889	prefilter
20070X35	chrY	12846863	12846983	USP9Y	142059	prefilter
20070X35	chrY	12847163	12847403	USP9Y	396908	prefilter
20070X35	chrY	12856278	12856418	USP9Y	288822	prefilter
20070X35	chrY	12856438	12856558	USP9Y	211508	prefilter
20070X35	chrY	12856559	12856679	USP9Y	217770	prefilter
20070X35	chrY	12856859	12856979	USP9Y	104890	prefilter
20070X35	chrY	12913645	12913925	DDX3Y	478813	prefilter
20070X35	chrY	12914486	12914726	DDX3Y	334135	prefilter
20070X35	chrY	12914813	12915147	DDX3Y	664818	prefilter
20070X35	chrY	12915207	12915327	DDX3Y	167096	prefilter
20070X35	chrY	12915562	12915682	DDX3Y	212533	prefilter
20070X35	chrY	12915722	12915935	DDX3Y	478565	prefilter
20070X35	chrY	12915975	12916095	DDX3Y	241799	prefilter
20070X35	chrY	12916171	12916291	DDX3Y	213779	prefilter
20070X35	chrY	12916351	12916695	DDX3Y	668978	prefilter
20070X35	chr1	84597127	84599527	neutral_region	5737348	prefilter
20070X35	chr2	40162767	40165167	neutral_region	5805121	prefilter
20070X35	chr4	22386244	22388644	neutral_region	5063391	prefilter
20070X35	chr6	155239014	155241414	neutral_region	6115065	prefilter
20070X35	chr7	11732774	11735174	neutral_region	4251186	prefilter
20070X35	chr8	51513056	51515456	neutral_region	4957303	prefilter
20070X35	chr9	23709463	23711863	neutral_region	4569089	prefilter
20070X35	chr10	128969037	128971437	neutral_region	5216484	prefilter
20070X35	chr11	108510787	108513187	neutral_region	5758973	prefilter
20070X35	chr12	114115043	114117443	neutral_region	6212271	prefilter
20070X35	chr13	75803912	75806312	neutral_region	5735122	prefilter
20070X35	chr14	74661755	74664155	neutral_region	5948580	prefilter
20070X35	chr15	46089737	46092137	neutral_region	4287195	prefilter
20070X35	chr16	51754103	51756503	neutral_region	5172690	prefilter
20070X35	chr17	70672726	70675126	neutral_region	4783022	prefilter
20070X35	chr18	5749264	5751664	neutral_region	5876918	prefilter
20070X35	chr19	31831021	31833421	neutral_region	5192070	prefilter
20070X35	chr20	24153684	24156084	neutral_region	6155809	prefilter
20070X35	chr21	23665976	23668376	neutral_region	3837647	prefilter
20070X35	chr22	48262370	48264770	neutral_region	6413104	prefilter
20963X1	chr1	45330446	45330626	MUTYH	1487246	prefilter
20963X1	chr1	45331118	45333253	MUTYH	20604483	prefilter
20963X1	chr1	45333328	45333688	MUTYH	3533597	prefilter
20963X1	chr1	45334311	45334591	MUTYH	2708955	prefilter
20963X1	chr1	45338101	45338281	MUTYH	1673537	prefilter
20963X1	chr1	75806881	75807241	MSH4	2328688	prefilter
20963X1	chr1	75810632	75810872	MSH4	1588313	prefilter
20963X1	chr1	75814958	75815198	MSH4	2068203	prefilter
20963X1	chr1	75816279	75816639	MSH4	1603127	prefilter
20963X1	chr1	75822315	75822675	MSH4	1243238	prefilter
20963X1	chr1	75848122	75848362	MSH4	1225333	prefilter
20963X1	chr1	75867431	75867671	MSH4	1795556	prefilter
20963X1	chr1	75876848	75877088	MSH4	1542578	prefilter
20963X1	chr1	75878053	75878413	MSH4	2635280	prefilter
20963X1	chr1	75878920	75879200	MSH4	2187831	prefilter
20963X1	chr1	75879981	75880221	MSH4	898015	prefilter
20963X1	chr1	75881168	75881448	MSH4	2210854	prefilter
20963X1	chr1	75883541	75883901	MSH4	2913382	prefilter
20963X1	chr1	75889190	75889430	MSH4	1315972	prefilter
20963X1	chr1	75890620	75890900	MSH4	2101016	prefilter
20963X1	chr1	75897814	75898174	MSH4	1808304	prefilter
20963X1	chr1	75899542	75899782	MSH4	1686108	prefilter
20963X1	chr1	100352889	100353069	CDC14A	1247210	prefilter
20963X1	chr1	100353687	100353927	CDC14A	2194311	prefilter
20963X1	chr1	100377463	100377703	CDC14A	2072197	prefilter
20963X1	chr1	100390658	100390898	CDC14A	2041172	prefilter
20963X1	chr1	100424141	100424381	CDC14A	2251690	prefilter
20963X1	chr1	100439845	100440085	CDC14A	2099370	prefilter
20963X1	chr1	100462586	100462946	CDC14A	3566536	prefilter
20963X1	chr1	100467885	100468165	CDC14A	2834993	prefilter
20963X1	chr1	226064275	226064395	H3-3A	989198	prefilter
20963X1	chr1	226064435	226064555	H3-3A	918788	prefilter
20963X1	chr1	226065536	226065712	H3-3A	1654341	prefilter
20963X1	chr1	226065752	226066016	H3-3A	2522179	prefilter
20963X1	chr1	226071273	226071393	H3-3A	519695	prefilter
20963X1	chr1	241850326	241850686	EXO1	2793202	prefilter
20963X1	chr1	241852231	241852471	EXO1	2009921	prefilter
20963X1	chr1	241853279	241853559	EXO1	2747178	prefilter
20963X1	chr1	241857273	241857553	EXO1	2756021	prefilter
20963X1	chr1	241858432	241858792	EXO1	3699527	prefilter
20963X1	chr1	241878686	241879406	EXO1	6768670	prefilter
20963X1	chr1	241885230	241885590	EXO1	2856341	prefilter
20963X1	chr1	241889391	241889671	EXO1	2334563	prefilter
20963X1	chr1	243505173	243505413	AKT3	55	prefilter
20963X1	chr1	243512255	243512495	AKT3	0	prefilter
20963X1	chr1	243545433	243545673	AKT3	0	prefilter
20963X1	chr1	243552596	243553076	AKT3	0	prefilter
20963X1	chr1	243563584	243563984	AKT3	0	prefilter
20963X1	chr1	243572787	243573187	AKT3	0	prefilter
20963X1	chr1	243613585	243613825	AKT3	0	prefilter
20963X1	chr1	243615008	243615248	AKT3	0	prefilter
20963X1	chr1	243637476	243637876	AKT3	0	prefilter
20963X1	chr1	243645765	243646165	AKT3	0	prefilter
20963X1	chr1	243664707	243664947	AKT3	0	prefilter
20963X1	chr1	243695453	243695853	AKT3	0	prefilter
20963X1	chr1	243843057	243843237	AKT3	0	prefilter
20963X1	chr2	25234169	25234489	DNMT3A	2964980	prefilter
20963X1	chr2	25240236	25240516	DNMT3A	2858204	prefilter
20963X1	chr2	25240585	25240785	DNMT3A	1920884	prefilter
20963X1	chr2	25241494	25241774	DNMT3A	2807949	prefilter
20963X1	chr2	25243840	25244040	DNMT3A	1769986	prefilter
20963X1	chr2	25244496	25244696	DNMT3A	1773930	prefilter
20963X1	chr2	25245152	25245432	DNMT3A	2757413	prefilter
20963X1	chr2	25245942	25246374	DNMT3A	4086973	prefilter
20963X1	chr2	25247004	25247204	DNMT3A	1891329	prefilter
20963X1	chr2	25247530	25247810	DNMT3A	2499317	prefilter
20963X1	chr2	25282336	25282816	DNMT3A	4232513	prefilter
20963X1	chr2	25300071	25300311	DNMT3A	2289445	prefilter
20963X1	chr2	25313828	25314068	DNMT3A	2090656	prefilter
20963X1	chr2	38997159	38997519	SOS1	2024578	prefilter
20963X1	chr2	39006350	39006590	SOS1	1716060	prefilter
20963X1	chr2	39006932	39007292	SOS1	2489051	prefilter
20963X1	chr2	39010523	39010763	SOS1	1749430	prefilter
20963X1	chr2	39012057	39012417	SOS1	2885554	prefilter
20963X1	chr2	39013391	39013631	SOS1	2427171	prefilter
20963X1	chr2	39013788	39014068	SOS1	2603247	prefilter
20963X1	chr2	39014685	39014925	SOS1	1634397	prefilter
20963X1	chr2	39022477	39023317	SOS1	8072335	prefilter
20963X1	chr2	39023933	39024213	SOS1	2274503	prefilter
20963X1	chr2	39035141	39035565	SOS1	3825459	prefilter
20963X1	chr2	39051075	39051355	SOS1	2406078	prefilter
20963X1	chr2	39054538	39054898	SOS1	2635604	prefilter
20963X1	chr2	39056604	39056964	SOS1	2796191	prefilter
20963X1	chr2	39058598	39058878	SOS1	2534177	prefilter
20963X1	chr2	39067550	39067830	SOS1	2258055	prefilter
20963X1	chr2	47403117	47403477	MSH2	2135748	prefilter
20963X1	chr2	47408338	47408618	MSH2	1313151	prefilter
20963X1	chr2	47409993	47410473	MSH2	3498555	prefilter
20963X1	chr2	47412347	47412627	MSH2	1615964	prefilter
20963X1	chr2	47414203	47414483	MSH2	1114423	prefilter
20963X1	chr2	47416222	47416502	MSH2	2508469	prefilter
20963X1	chr2	47429661	47430021	MSH2	2279322	prefilter
20963X1	chr2	47445482	47445722	MSH2	1704611	prefilter
20963X1	chr2	47462952	47463232	MSH2	2213985	prefilter
20963X1	chr2	47466593	47466873	MSH2	2159565	prefilter
20963X1	chr2	47470893	47471133	MSH2	1937184	prefilter
20963X1	chr2	47474907	47475387	MSH2	3015926	prefilter
20963X1	chr2	47476289	47476649	MSH2	3212540	prefilter
20963X1	chr2	47478155	47478635	MSH2	3714551	prefilter
20963X1	chr2	47480603	47480963	MSH2	2795884	prefilter
20963X1	chr2	47790845	47791205	MSH6	3266097	prefilter
20963X1	chr2	47795798	47796158	MSH6	3408542	prefilter
20963X1	chr2	47798503	47801263	MSH6	27436997	prefilter
20963X1	chr2	47803312	47803792	MSH6	4146120	prefilter
20963X1	chr2	47804848	47805088	MSH6	2232412	prefilter
20963X1	chr2	47805542	47805782	MSH6	1768899	prefilter
20963X1	chr2	47806141	47806731	MSH6	4823022	prefilter
20963X1	chr2	74558656	74558936	M1AP	2585610	prefilter
20963X1	chr2	74559613	74559793	M1AP	1770070	prefilter
20963X1	chr2	74560081	74560361	M1AP	2902563	prefilter
20963X1	chr2	74562140	74562500	M1AP	3691617	prefilter
20963X1	chr2	74575368	74575648	M1AP	2796104	prefilter
20963X1	chr2	74576357	74576717	M1AP	3603964	prefilter
20963X1	chr2	74581580	74581940	M1AP	3030163	prefilter
20963X1	chr2	74606959	74607319	M1AP	3032185	prefilter
20963X1	chr2	74614876	74615236	M1AP	3377081	prefilter
20963X1	chr2	74639975	74640335	M1AP	3391082	prefilter
20963X1	chr2	189791735	189792015	PMS1	2624693	prefilter
20963X1	chr2	189795680	189796040	PMS1	2815343	prefilter
20963X1	chr2	189805583	189805823	PMS1	2284793	prefilter
20963X1	chr2	189843902	189844142	PMS1	2279941	prefilter
20963X1	chr2	189852576	189852856	PMS1	1773957	prefilter
20963X1	chr2	189853870	189855223	PMS1	8062048	prefilter
20963X1	chr2	189857404	189857584	PMS1	890642	prefilter
20963X1	chr2	189863625	189864345	PMS1	2451200	prefilter
20963X1	chr2	189867724	189868004	PMS1	1586393	prefilter
20963X1	chr2	189873396	189873756	PMS1	1360294	prefilter
20963X1	chr3	9750215	9750495	OGG1	2289444	prefilter
20963X1	chr3	9750828	9751308	OGG1	5042372	prefilter
20963X1	chr3	9751679	9752039	OGG1	3795601	prefilter
20963X1	chr3	9754614	9754974	OGG1	3474912	prefilter
20963X1	chr3	9756406	9756686	OGG1	2613005	prefilter
20963X1	chr3	10141837	10142017	VHL	990523	prefilter
20963X1	chr3	10142077	10142257	VHL	1072077	prefilter
20963X1	chr3	10146435	10146715	VHL	2390319	prefilter
20963X1	chr3	10149694	10149814	VHL	1118553	prefilter
20963X1	chr3	10149874	10150054	VHL	1646861	prefilter
20963X1	chr3	12584447	12584727	RAF1	2686094	prefilter
20963X1	chr3	12584774	12585327	RAF1	5981448	prefilter
20963X1	chr3	12585620	12585860	RAF1	2147070	prefilter
20963X1	chr3	12587524	12587704	RAF1	1025410	prefilter
20963X1	chr3	12590706	12590826	RAF1	1051593	prefilter
20963X1	chr3	12590886	12591066	RAF1	1804197	prefilter
20963X1	chr3	12591630	12591870	RAF1	2258892	prefilter
20963X1	chr3	12599629	12599869	RAF1	1959926	prefilter
20963X1	chr3	12604072	12604352	RAF1	2491848	prefilter
20963X1	chr3	12608704	12608984	RAF1	2518767	prefilter
20963X1	chr3	12609164	12609404	RAF1	2538623	prefilter
20963X1	chr3	12611886	12612126	RAF1	2059635	prefilter
20963X1	chr3	12618438	12618798	RAF1	2237731	prefilter
20963X1	chr3	16595349	16595469	DAZL	738187	prefilter
20963X1	chr3	16596899	16597139	DAZL	1604608	prefilter
20963X1	chr3	16597425	16597545	DAZL	872896	prefilter
20963X1	chr3	16597952	16598072	DAZL	620940	prefilter
20963X1	chr3	16598385	16598525	DAZL	1011713	prefilter
20963X1	chr3	16598605	16598725	DAZL	242088	prefilter
20963X1	chr3	36993485	36993725	MLH1	2229272	prefilter
20963X1	chr3	36996544	36996784	MLH1	2469571	prefilter
20963X1	chr3	37000884	37001124	MLH1	1440158	prefilter
20963X1	chr3	37004317	37004557	MLH1	2270168	prefilter
20963X1	chr3	37006907	37007147	MLH1	1968684	prefilter
20963X1	chr3	37011935	37012175	MLH1	1595473	prefilter
20963X1	chr3	37014368	37014608	MLH1	1693773	prefilter
20963X1	chr3	37017432	37017672	MLH1	2435011	prefilter
20963X1	chr3	37020246	37020526	MLH1	2640424	prefilter
20963X1	chr3	37028718	37028998	MLH1	2348746	prefilter
20963X1	chr3	37040120	37040360	MLH1	2192628	prefilter
20963X1	chr3	37042179	37042419	MLH1	1999094	prefilter
20963X1	chr3	37047421	37047781	MLH1	2993683	prefilter
20963X1	chr3	37048443	37048683	MLH1	2278733	prefilter
20963X1	chr3	37048840	37049080	MLH1	2184028	prefilter
20963X1	chr3	37050388	37050748	MLH1	3265909	prefilter
20963X1	chr3	41224446	41224833	CTNNB1	3934820	prefilter
20963X1	chr3	41225273	41225940	CTNNB1	6921225	prefilter
20963X1	chr3	41227140	41227420	CTNNB1	2675037	prefilter
20963X1	chr3	41233272	41233938	CTNNB1	7334364	prefilter
20963X1	chr3	41235663	41235903	CTNNB1	2338467	prefilter
20963X1	chr3	41236284	41236564	CTNNB1	2845151	prefilter
20963X1	chr3	50093657	50093937	RBM5	2256417	prefilter
20963X1	chr3	50099896	50100136	RBM5	2010513	prefilter
20963X1	chr3	50100448	50100688	RBM5	2272009	prefilter
20963X1	chr3	50103004	50103244	RBM5	2165308	prefilter
20963X1	chr3	50104158	50104398	RBM5	2099198	prefilter
20963X1	chr3	50110604	50110844	RBM5	2011505	prefilter
20963X1	chr3	50113283	50113643	RBM5	2831104	prefilter
20963X1	chr3	50117174	50117454	RBM5	2618233	prefilter
20963X1	chr3	50118252	50118532	RBM5	2550468	prefilter
20963X1	chr4	1801271	1801821	FGFR3	4353087	prefilter
20963X1	chr4	1801870	1802170	FGFR3	2436556	prefilter
20963X1	chr4	1802834	1803074	FGFR3	1729499	prefilter
20963X1	chr4	1803624	1803904	FGFR3	2338292	prefilter
20963X1	chr4	1804245	1804605	FGFR3	3041991	prefilter
20963X1	chr4	1804755	1805035	FGFR3	2718347	prefilter
20963X1	chr4	1805275	1806092	FGFR3	7148548	prefilter
20963X1	chr4	1806112	1806412	FGFR3	2797163	prefilter
20963X1	chr4	1806474	1806754	FGFR3	2570181	prefilter
20963X1	chr4	1806761	1807001	FGFR3	2172420	prefilter
20963X1	chr4	1807020	1807380	FGFR3	3443182	prefilter
20963X1	chr4	54699558	54699838	KIT	3087740	prefilter
20963X1	chr4	54703628	54703988	KIT	2710572	prefilter
20963X1	chr4	54725773	54726133	KIT	3352060	prefilter
20963X1	chr4	54727339	54727619	KIT	3001627	prefilter
20963X1	chr4	54727755	54728186	KIT	4698986	prefilter
20963X1	chr4	54729270	54729550	KIT	2631343	prefilter
20963X1	chr4	54731253	54731493	KIT	2733969	prefilter
20963X1	chr4	54731794	54732074	KIT	2419034	prefilter
20963X1	chr4	54733015	54733295	KIT	2935027	prefilter
20963X1	chr4	54736433	54736890	KIT	5117988	prefilter
20963X1	chr4	54737107	54737347	KIT	2641881	prefilter
20963X1	chr5	80670023	80670383	MSH3	3113062	prefilter
20963X1	chr5	80672182	80672422	MSH3	2536551	prefilter
20963X1	chr5	80672679	80672919	MSH3	2211410	prefilter
20963X1	chr5	80674915	80675195	MSH3	2239768	prefilter
20963X1	chr5	80678830	80679190	MSH3	3325825	prefilter
20963X1	chr5	80725389	80725629	MSH3	1798057	prefilter
20963X1	chr5	80728788	80729028	MSH3	1623535	prefilter
20963X1	chr5	80741386	80741626	MSH3	1582024	prefilter
20963X1	chr5	80744440	80744680	MSH3	2037917	prefilter
20963X1	chr5	80761472	80761752	MSH3	2327002	prefilter
20963X1	chr5	80767846	80768206	MSH3	2587513	prefilter
20963X1	chr5	80768739	80769099	MSH3	2620653	prefilter
20963X1	chr5	80775606	80775846	MSH3	1370662	prefilter
20963X1	chr5	80778658	80778898	MSH3	1926447	prefilter
20963X1	chr5	80787498	80787738	MSH3	2205419	prefilter
20963X1	chr5	80813522	80813802	MSH3	2541802	prefilter
20963X1	chr5	80854043	80854403	MSH3	2936168	prefilter
20963X1	chr5	80864737	80865017	MSH3	2518073	prefilter
20963X1	chr5	80873021	80873381	MSH3	2734032	prefilter
20963X1	chr5	112754809	112755089	APC	2305486	prefilter
20963X1	chr5	112766228	112766508	APC	1971768	prefilter
20963X1	chr5	112767109	112767469	APC	3242330	prefilter
20963X1	chr5	112775543	112775823	APC	1864967	prefilter
20963X1	chr5	112780706	112780986	APC	2096228	prefilter
20963X1	chr5	112792347	112792627	APC	2074189	prefilter
20963X1	chr5	112818895	112819415	APC	5302272	prefilter
20963X1	chr5	112821803	112822083	APC	2038488	prefilter
20963X1	chr5	112827037	112827317	APC	2739240	prefilter
20963X1	chr5	112827827	112828077	APC	2119220	prefilter
20963X1	chr5	112828774	112829054	APC	2477152	prefilter
20963X1	chr5	112834878	112835238	APC	3386470	prefilter
20963X1	chr5	112837474	112844219	APC	70469797	prefilter
20963X1	chr6	31740400	31740680	MSH5	0	prefilter
20963X1	chr6	31741084	31741364	MSH5	41500	prefilter
20963X1	chr6	31742797	31743259	MSH5	514	prefilter
20963X1	chr6	31743824	31744104	MSH5	0	prefilter
20963X1	chr6	31744124	31744364	MSH5	0	prefilter
20963X1	chr6	31744473	31744653	MSH5	0	prefilter
20963X1	chr6	31745158	31745398	MSH5	100	prefilter
20963X1	chr6	31747319	31747499	MSH5	0	prefilter
20963X1	chr6	31753230	31753718	MSH5	701	prefilter
20963X1	chr6	31758089	31758369	MSH5	0	prefilter
20963X1	chr6	31758464	31758940	MSH5	41	prefilter
20963X1	chr6	31759017	31759257	MSH5	0	prefilter
20963X1	chr6	31759348	31759588	MSH5	0	prefilter
20963X1	chr6	31759700	31760293	MSH5	0	prefilter
20963X1	chr6	31760624	31760904	MSH5	0	prefilter
20963X1	chr6	31761103	31761343	MSH5	0	prefilter
20963X1	chr6	31761403	31761683	MSH5	0	prefilter
20963X1	chr6	31761746	31762026	MSH5	0	prefilter
20963X1	chr6	31762028	31762268	MSH5	0	prefilter
20963X1	chr6	151807838	151808378	ESR1	3165643	prefilter
20963X1	chr6	151842512	151842872	ESR1	3761858	prefilter
20963X1	chr6	151880593	151880833	ESR1	2052326	prefilter
20963X1	chr6	151944100	151944580	ESR1	4704914	prefilter
20963X1	chr6	152011585	152011865	ESR1	2825851	prefilter
20963X1	chr6	152060917	152061197	ESR1	2535702	prefilter
20963X1	chr6	152094296	152094656	ESR1	3641246	prefilter
20963X1	chr6	152098667	152099027	ESR1	3741123	prefilter
20963X1	chr6	159800285	159800465	PNLDC1	1185195	prefilter
20963X1	chr6	159800710	159800890	PNLDC1	1440274	prefilter
20963X1	chr6	159801029	159801269	PNLDC1	2127375	prefilter
20963X1	chr6	159803200	159803380	PNLDC1	1290814	prefilter
20963X1	chr6	159803886	159804166	PNLDC1	2682665	prefilter
20963X1	chr6	159804473	159804713	PNLDC1	2327118	prefilter
20963X1	chr6	159805913	159806153	PNLDC1	2363821	prefilter
20963X1	chr6	159808658	159808898	PNLDC1	2247202	prefilter
20963X1	chr6	159808946	159809226	PNLDC1	2621155	prefilter
20963X1	chr6	159809940	159810180	PNLDC1	2342252	prefilter
20963X1	chr6	159811623	159811863	PNLDC1	1901883	prefilter
20963X1	chr6	159813538	159813718	PNLDC1	1472753	prefilter
20963X1	chr6	159815881	159816121	PNLDC1	1519265	prefilter
20963X1	chr6	159816479	159816659	PNLDC1	1363357	prefilter
20963X1	chr6	159817040	159817220	PNLDC1	1493602	prefilter
20963X1	chr7	5978586	5978766	PMS2	68737	prefilter
20963X1	chr7	5986949	5987069	PMS2	492961	prefilter
20963X1	chr7	5989737	5990017	PMS2	1874641	prefilter
20963X1	chr7	5991895	5992135	PMS2	1488599	prefilter
20963X1	chr7	5995463	5995703	PMS2	1781001	prefilter
20963X1	chr7	5997254	5997494	PMS2	1013093	prefilter
20963X1	chr7	6002484	6002604	PMS2	309399	prefilter
20963X1	chr7	43583166	43583286	STK17A	391200	prefilter
20963X1	chr7	43595827	43596187	STK17A	1664749	prefilter
20963X1	chr7	43608188	43608468	STK17A	2613765	prefilter
20963X1	chr7	43619520	43619800	STK17A	3028929	prefilter
20963X1	chr7	43623506	43623978	STK17A	3708438	prefilter
20963X1	chr7	43624438	43624918	STK17A	4355735	prefilter
20963X1	chr7	100180614	100180734	STAG3	828004	prefilter
20963X1	chr7	100182021	100182141	STAG3	586834	prefilter
20963X1	chr7	100188854	100188974	STAG3	917038	prefilter
20963X1	chr7	100205165	100205445	STAG3	2449016	prefilter
20963X1	chr7	100210918	100211278	STAG3	2935920	prefilter
20963X1	chr7	100211367	100211607	STAG3	2400158	prefilter
20963X1	chr7	100211715	100211955	STAG3	2431638	prefilter
20963X1	chr7	100213650	100213890	STAG3	2386114	prefilter
20963X1	chr7	100213919	100214039	STAG3	949692	prefilter
20963X1	chr7	140734685	140734925	BRAF	749322	prefilter
20963X1	chr7	140739739	140739859	BRAF	505747	prefilter
20963X1	chr7	140739899	140740019	BRAF	543299	prefilter
20963X1	chr7	140749212	140749332	BRAF	845626	prefilter
20963X1	chr7	140749372	140749492	BRAF	909104	prefilter
20963X1	chr7	140753210	140753454	BRAF	2449200	prefilter
20963X1	chr7	140754120	140754300	BRAF	1713021	prefilter
20963X1	chr7	140776820	140776940	BRAF	1143550	prefilter
20963X1	chr7	140777060	140777180	BRAF	925984	prefilter
20963X1	chr7	140777913	140778153	BRAF	2229439	prefilter
20963X1	chr7	140781489	140781729	BRAF	1462528	prefilter
20963X1	chr7	140782949	140783069	BRAF	1075956	prefilter
20963X1	chr7	140783089	140783229	BRAF	1330142	prefilter
20963X1	chr7	140801346	140801486	BRAF	1040982	prefilter
20963X1	chr7	140801506	140801626	BRAF	1142744	prefilter
20963X1	chr7	140807891	140808131	BRAF	761068	prefilter
20963X1	chr7	140808823	140808943	BRAF	341135	prefilter
20963X1	chr7	140834500	140834620	BRAF	129457	prefilter
20963X1	chr7	140834860	140834980	BRAF	343219	prefilter
20963X1	chr8	22289767	22290007	PIWIL2	2165541	prefilter
20963X1	chr8	22290169	22290409	PIWIL2	2277227	prefilter
20963X1	chr8	22303935	22304295	PIWIL2	3557633	prefilter
20963X1	chr8	22304706	22304946	PIWIL2	2458848	prefilter
20963X1	chr8	22305851	22306091	PIWIL2	2138401	prefilter
20963X1	chr8	22307863	22308143	PIWIL2	2230278	prefilter
20963X1	chr8	22314258	22314498	PIWIL2	2480020	prefilter
20963X1	chr8	22314967	22315207	PIWIL2	2301424	prefilter
20963X1	chr8	22316169	22316409	PIWIL2	2147190	prefilter
20963X1	chr8	22318102	22318342	PIWIL2	2123545	prefilter
20963X1	chr8	22352845	22353325	PIWIL2	4181766	prefilter
20963X1	chr8	22354204	22354444	PIWIL2	2126738	prefilter
20963X1	chr8	22355285	22355565	PIWIL2	2551239	prefilter
20963X1	chr8	30841940	30849380	TEX15	77460135	prefilter
20963X1	chr8	30858569	30858929	TEX15	3268321	prefilter
20963X1	chr8	30859844	30860124	TEX15	1921373	prefilter
20963X1	chr8	30867203	30867563	TEX15	2823915	prefilter
20963X1	chr9	841775	841895	DMRT1	635856	prefilter
20963X1	chr9	842015	842255	DMRT1	866339	prefilter
20963X1	chr9	846871	847231	DMRT1	3316353	prefilter
20963X1	chr9	893813	894293	DMRT1	4844404	prefilter
20963X1	chr9	21968137	21968317	CDKN2A	1397335	prefilter
20963X1	chr9	21969674	21969854	CDKN2A	1298488	prefilter
20963X1	chr9	21970815	21971295	CDKN2A	3001732	prefilter
20963X1	chr9	21974612	21974892	CDKN2A	1606111	prefilter
20963X1	chr9	21994055	21994415	CDKN2A	2041587	prefilter
20963X1	chr9	83970066	83970426	HNRNPK	3252198	prefilter
20963X1	chr9	83970658	83970898	HNRNPK	1413223	prefilter
20963X1	chr9	83972728	83973088	HNRNPK	3074256	prefilter
20963X1	chr9	83973222	83973462	HNRNPK	1999456	prefilter
20963X1	chr9	83974433	83974673	HNRNPK	2213799	prefilter
20963X1	chr9	83975343	83975583	HNRNPK	2191734	prefilter
20963X1	chr9	83976903	83977143	HNRNPK	2136031	prefilter
20963X1	chr9	83977617	83977857	HNRNPK	2077347	prefilter
20963X1	chr9	83978133	83978253	HNRNPK	568116	prefilter
20963X1	chr9	95449770	95450010	PTCH1	2137882	prefilter
20963X1	chr9	95453409	95453689	PTCH1	2563093	prefilter
20963X1	chr9	95456204	95456484	PTCH1	2603517	prefilter
20963X1	chr9	95457913	95458393	PTCH1	4852651	prefilter
20963X1	chr9	95467030	95467510	PTCH1	4142884	prefilter
20963X1	chr9	95468652	95469252	PTCH1	5517978	prefilter
20963X1	chr9	95469752	95469992	PTCH1	2177364	prefilter
20963X1	chr9	95475956	95476236	PTCH1	2802592	prefilter
20963X1	chr9	95476688	95476928	PTCH1	2177105	prefilter
20963X1	chr9	95477484	95477764	PTCH1	2651087	prefilter
20963X1	chr9	95477980	95478260	PTCH1	2720810	prefilter
20963X1	chr9	95478981	95479221	PTCH1	2460345	prefilter
20963X1	chr9	95479889	95480169	PTCH1	2917034	prefilter
20963X1	chr9	95480309	95480669	PTCH1	3381317	prefilter
20963X1	chr9	95481874	95482288	PTCH1	3889829	prefilter
20963X1	chr9	95485649	95485889	PTCH1	2501055	prefilter
20963X1	chr9	95506323	95506683	PTCH1	1908348	prefilter
20963X1	chr9	95516440	95516560	PTCH1	384805	prefilter
20963X1	chr9	97684861	97685101	XPA	2393447	prefilter
20963X1	chr9	97686998	97687358	XPA	2168416	prefilter
20963X1	chr9	97689466	97689706	XPA	2193481	prefilter
20963X1	chr9	124482643	124483123	NR5A1	3437402	prefilter
20963X1	chr9	124491014	124491294	NR5A1	1878736	prefilter
20963X1	chr9	124492969	124493209	NR5A1	2062244	prefilter
20963X1	chr9	124499982	124500462	NR5A1	3921580	prefilter
20963X1	chr9	124500582	124500822	NR5A1	1963245	prefilter
20963X1	chr9	124503009	124503464	NR5A1	2923245	prefilter
20963X1	chr10	43100350	43100830	RET	3725894	prefilter
20963X1	chr10	43102225	43102705	RET	4619921	prefilter
20963X1	chr10	43105012	43105312	RET	1993008	prefilter
20963X1	chr10	43106293	43106653	RET	3278499	prefilter
20963X1	chr10	43108950	43109310	RET	3456319	prefilter
20963X1	chr10	43111096	43111576	RET	4316743	prefilter
20963X1	chr10	43116565	43116805	RET	1491966	prefilter
20963X1	chr10	43118306	43118486	RET	1625908	prefilter
20963X1	chr10	43119458	43119818	RET	3010544	prefilter
20963X1	chr10	43120002	43120282	RET	2667390	prefilter
20963X1	chr10	43121861	43122101	RET	2462332	prefilter
20963X1	chr10	43123599	43123879	RET	2641459	prefilter
20963X1	chr10	43124812	43125052	RET	2036260	prefilter
20963X1	chr10	121483630	121483870	FGFR2	2313912	prefilter
20963X1	chr10	121485323	121485603	FGFR2	2536114	prefilter
20963X1	chr10	121487269	121487509	FGFR2	2331525	prefilter
20963X1	chr10	121487912	121488192	FGFR2	2717842	prefilter
20963X1	chr10	121496447	121496807	FGFR2	2986349	prefilter
20963X1	chr10	121498430	121498670	FGFR2	2175207	prefilter
20963X1	chr10	121500746	121501026	FGFR2	2855772	prefilter
20963X1	chr10	121503725	121504005	FGFR2	2652070	prefilter
20963X1	chr10	121515038	121515398	FGFR2	3656300	prefilter
20963X1	chr10	121517251	121517559	FGFR2	2998613	prefilter
20963X1	chr10	121518615	121518895	FGFR2	2722949	prefilter
20963X1	chr10	121519894	121520254	FGFR2	3437593	prefilter
20963X1	chr10	121538513	121538793	FGFR2	2796258	prefilter
20963X1	chr10	121551194	121551554	FGFR2	2691757	prefilter
20963X1	chr10	121564418	121564658	FGFR2	2260583	prefilter
20963X1	chr10	121565331	121565811	FGFR2	4562125	prefilter
20963X1	chr11	532637	532757	HRAS	0	prefilter
20963X1	chr11	533298	533652	HRAS	94	prefilter
20963X1	chr11	533715	533995	HRAS	0	prefilter
20963X1	chr11	534154	534434	HRAS	41	prefilter
20963X1	chr11	32389018	32389298	WT1	2800243	prefilter
20963X1	chr11	32391858	32392178	WT1	2996799	prefilter
20963X1	chr11	32392550	32392870	WT1	3137782	prefilter
20963X1	chr11	32396192	32396472	WT1	2824964	prefilter
20963X1	chr11	32399876	32400116	WT1	2158060	prefilter
20963X1	chr11	32416395	32416635	WT1	2433660	prefilter
20963X1	chr11	32417495	32417735	WT1	1949985	prefilter
20963X1	chr11	32427887	32428127	WT1	1769020	prefilter
20963X1	chr11	32428418	32428698	WT1	2236939	prefilter
20963X1	chr11	32430414	32430654	WT1	1256974	prefilter
20963X1	chr11	32434610	32434910	WT1	1718649	prefilter
20963X1	chr11	32435030	32435270	WT1	1016260	prefilter
20963X1	chr11	36573189	36576549	RAG1	35469523	prefilter
20963X1	chr11	94459314	94459494	MRE11	1356376	prefilter
20963X1	chr11	94459554	94459674	MRE11	800333	prefilter
20963X1	chr11	94460866	94461106	MRE11	1416360	prefilter
20963X1	chr11	94464036	94464156	MRE11	516748	prefilter
20963X1	chr11	94464196	94464316	MRE11	927143	prefilter
20963X1	chr11	94467733	94467973	MRE11	1991642	prefilter
20963X1	chr11	94470376	94470736	MRE11	3071705	prefilter
20963X1	chr11	94471486	94471606	MRE11	278934	prefilter
20963X1	chr11	94471726	94471846	MRE11	151633	prefilter
20963X1	chr11	94476226	94476466	MRE11	1144892	prefilter
20963X1	chr11	94478665	94478945	MRE11	2136733	prefilter
20963X1	chr11	94479597	94479837	MRE11	1143563	prefilter
20963X1	chr11	94485824	94485944	MRE11	401061	prefilter
20963X1	chr11	94486064	94486184	MRE11	264673	prefilter
20963X1	chr11	94490759	94491039	MRE11	1816865	prefilter
20963X1	chr11	94586968	94587328	PIWIL4	3102046	prefilter
20963X1	chr11	94589056	94589296	PIWIL4	2268088	prefilter
20963X1	chr11	94593439	94593719	PIWIL4	2981446	prefilter
20963X1	chr11	94595247	94595487	PIWIL4	2518648	prefilter
20963X1	chr11	94603900	94604140	PIWIL4	1697371	prefilter
20963X1	chr11	94607359	94607719	PIWIL4	3287815	prefilter
20963X1	chr11	94608514	94608754	PIWIL4	2469937	prefilter
20963X1	chr11	94616408	94616648	PIWIL4	2035536	prefilter
20963X1	chr11	94617890	94618170	PIWIL4	2892616	prefilter
20963X1	chr11	94619682	94620210	PIWIL4	5756813	prefilter
20963X1	chr11	94620812	94621052	PIWIL4	2281132	prefilter
20963X1	chr11	108227540	108227952	ATM	4453904	prefilter
20963X1	chr11	108229110	108229390	ATM	1430320	prefilter
20963X1	chr11	108235572	108235932	ATM	2206692	prefilter
20963X1	chr11	108317307	108317587	ATM	2596409	prefilter
20963X1	chr11	108319886	108320126	ATM	1719806	prefilter
20963X1	chr11	108321240	108321480	ATM	2096134	prefilter
20963X1	chr11	108325247	108325607	ATM	2035788	prefilter
20963X1	chr11	108325961	108326321	ATM	3090062	prefilter
20963X1	chr11	108327581	108327821	ATM	2297077	prefilter
20963X1	chr11	108328949	108329309	ATM	2362806	prefilter
20963X1	chr11	108330112	108330507	ATM	4115487	prefilter
20963X1	chr11	108334899	108335179	ATM	2280567	prefilter
20963X1	chr11	108335783	108336023	ATM	2200996	prefilter
20963X1	chr11	108343156	108343436	ATM	2730125	prefilter
20963X1	chr11	108345667	108345998	ATM	3129355	prefilter
20963X1	chr11	108347202	108347442	ATM	1457791	prefilter
20963X1	chr11	108353703	108353943	ATM	2358614	prefilter
20963X1	chr11	108354722	108354962	ATM	1782726	prefilter
20963X1	chr11	108365010	108365583	ATM	5481218	prefilter
20963X1	chr11	116835691	116836051	APOA1	2601959	prefilter
20963X1	chr11	116836111	116836531	APOA1	3387960	prefilter
20963X1	chr11	119206395	119206695	CBL	1759738	prefilter
20963X1	chr11	119232331	119232811	CBL	4005890	prefilter
20963X1	chr11	119271668	119271948	CBL	2371378	prefilter
20963X1	chr11	119273806	119274086	CBL	2134462	prefilter
20963X1	chr11	119274752	119275032	CBL	2507247	prefilter
20963X1	chr11	119275925	119276205	CBL	2482187	prefilter
20963X1	chr11	119277680	119277920	CBL	2257420	prefilter
20963X1	chr11	119278071	119278391	CBL	3132145	prefilter
20963X1	chr11	119278421	119278801	CBL	3991934	prefilter
20963X1	chr11	119298269	119298629	CBL	3571694	prefilter
20963X1	chr11	119299398	119299878	CBL	4512802	prefilter
20963X1	chr11	119307982	119308162	CBL	955864	prefilter
20963X1	chr12	25209733	25209973	KRAS	2045746	prefilter
20963X1	chr12	25215360	25215640	KRAS	2595593	prefilter
20963X1	chr12	25225553	25225693	KRAS	1317219	prefilter
20963X1	chr12	25225713	25225833	KRAS	999417	prefilter
20963X1	chr12	25227162	25227462	KRAS	2764128	prefilter
20963X1	chr12	25245154	25245454	KRAS	3081366	prefilter
20963X1	chr12	54280785	54280905	HNRNPA1	928201	prefilter
20963X1	chr12	54281324	54281564	HNRNPA1	2459447	prefilter
20963X1	chr12	54281728	54281848	HNRNPA1	1121341	prefilter
20963X1	chr12	54281888	54282008	HNRNPA1	1222154	prefilter
20963X1	chr12	54282015	54282135	HNRNPA1	1057450	prefilter
20963X1	chr12	54282255	54282957	HNRNPA1	7418290	prefilter
20963X1	chr12	54283749	54283869	HNRNPA1	984443	prefilter
20963X1	chr12	54283909	54284029	HNRNPA1	963542	prefilter
20963X1	chr12	54284194	54284374	HNRNPA1	1598760	prefilter
20963X1	chr12	101729041	101729281	SYCP3	2032886	prefilter
20963X1	chr12	101731497	101731737	SYCP3	1519593	prefilter
20963X1	chr12	101733504	101733744	SYCP3	2155494	prefilter
20963X1	chr12	101734865	101735105	SYCP3	1791194	prefilter
20963X1	chr12	112446217	112446337	PTPN11	794087	prefilter
20963X1	chr12	112446368	112446488	PTPN11	786817	prefilter
20963X1	chr12	112450227	112450587	PTPN11	3446392	prefilter
20963X1	chr12	112453111	112453291	PTPN11	1306804	prefilter
20963X1	chr12	112453351	112453471	PTPN11	1023054	prefilter
20963X1	chr12	112454502	112454742	PTPN11	1075486	prefilter
20963X1	chr12	112472872	112473112	PTPN11	1385300	prefilter
20963X1	chr12	112477580	112477810	PTPN11	2048793	prefilter
20963X1	chr12	112477816	112477936	PTPN11	1034832	prefilter
20963X1	chr12	112477976	112478096	PTPN11	955866	prefilter
20963X1	chr12	112481986	112482106	PTPN11	901640	prefilter
20963X1	chr12	112482139	112482259	PTPN11	1079694	prefilter
20963X1	chr12	112486368	112486728	PTPN11	3078519	prefilter
20963X1	chr12	112488369	112488596	PTPN11	2221089	prefilter
20963X1	chr12	112488936	112489216	PTPN11	2538919	prefilter
20963X1	chr12	130342510	130342750	PIWIL1	0	prefilter
20963X1	chr12	130342925	130343165	PIWIL1	0	prefilter
20963X1	chr12	130345615	130346015	PIWIL1	0	prefilter
20963X1	chr12	130346237	130346717	PIWIL1	59	prefilter
20963X1	chr12	130348023	130348263	PIWIL1	0	prefilter
20963X1	chr12	130349097	130349577	PIWIL1	0	prefilter
20963X1	chr12	130349791	130350031	PIWIL1	0	prefilter
20963X1	chr12	130354400	130354800	PIWIL1	0	prefilter
20963X1	chr12	130354826	130355066	PIWIL1	0	prefilter
20963X1	chr12	130357397	130357637	PIWIL1	0	prefilter
20963X1	chr12	130361040	130361669	PIWIL1	509	prefilter
20963X1	chr12	130362681	130363267	PIWIL1	1098084	prefilter
20963X1	chr12	130366995	130367395	PIWIL1	4981	prefilter
20963X1	chr12	130371049	130371658	PIWIL1	300773	prefilter
20963X1	chr12	132635818	132636098	POLE	2476594	prefilter
20963X1	chr12	132637936	132638216	POLE	2561919	prefilter
20963X1	chr12	132639031	132639391	POLE	3117838	prefilter
20963X1	chr12	132641569	132641929	POLE	3099692	prefilter
20963X1	chr12	132642107	132643088	POLE	8689522	prefilter
20963X1	chr12	132657269	132657509	POLE	2390523	prefilter
20963X1	chr12	132657799	132658039	POLE	2432678	prefilter
20963X1	chr12	132659222	132659582	POLE	3009176	prefilter
20963X1	chr12	132660886	132661246	POLE	3095535	prefilter
20963X1	chr12	132661465	132661745	POLE	2551742	prefilter
20963X1	chr12	132663936	132664216	POLE	2664543	prefilter
20963X1	chr12	132664296	132664536	POLE	2255568	prefilter
20963X1	chr12	132665236	132665516	POLE	2460650	prefilter
20963X1	chr12	132667435	132667715	POLE	2554799	prefilter
20963X1	chr12	132668289	132669015	POLE	6398929	prefilter
20963X1	chr12	132673501	132673781	POLE	2287905	prefilter
20963X1	chr12	132675337	132675577	POLE	2176651	prefilter
20963X1	chr12	132675657	132675897	POLE	2471596	prefilter
20963X1	chr12	132676029	132676269	POLE	2372699	prefilter
20963X1	chr12	132676479	132676719	POLE	2316986	prefilter
20963X1	chr12	132677283	132677788	POLE	5039879	prefilter
20963X1	chr12	132679434	132679714	POLE	2855723	prefilter
20963X1	chr12	132679880	132680290	POLE	4189152	prefilter
20963X1	chr12	132680527	132680767	POLE	2376853	prefilter
20963X1	chr12	132687224	132687404	POLE	594956	prefilter
20963X1	chr13	32336150	32341310	BRCA2	48217072	prefilter
20963X1	chr13	32344485	32344725	BRCA2	1500522	prefilter
20963X1	chr13	32356338	32356698	BRCA2	2369337	prefilter
20963X1	chr13	32357655	32358015	BRCA2	2540251	prefilter
20963X1	chr13	32362428	32362788	BRCA2	3062765	prefilter
20963X1	chr13	32363116	32363596	BRCA2	4471982	prefilter
20963X1	chr13	32370339	32370619	BRCA2	2057103	prefilter
20963X1	chr13	32370888	32371168	BRCA2	1873729	prefilter
20963X1	chr13	32379936	32380216	BRCA2	1707359	prefilter
20963X1	chr13	32394571	32395051	BRCA2	4118810	prefilter
20963X1	chr13	32396831	32397111	BRCA2	2365015	prefilter
20963X1	chr13	48342536	48342776	RB1	2139632	prefilter
20963X1	chr13	48345019	48345259	RB1	1506623	prefilter
20963X1	chr13	48347754	48347934	RB1	828319	prefilter
20963X1	chr13	48348869	48349109	RB1	1358163	prefilter
20963X1	chr13	48359952	48360192	RB1	1890694	prefilter
20963X1	chr13	48368445	48368685	RB1	2418513	prefilter
20963X1	chr13	48373328	48373568	RB1	1946077	prefilter
20963X1	chr13	48376856	48377096	RB1	2383745	prefilter
20963X1	chr13	48379503	48379703	RB1	1275503	prefilter
20963X1	chr13	48379967	48380327	RB1	1975421	prefilter
20963X1	chr13	48381183	48381539	RB1	3324381	prefilter
20963X1	chr13	48452913	48453153	RB1	2072273	prefilter
20963X1	chr13	48456136	48456416	RB1	2717146	prefilter
20963X1	chr13	48459620	48459900	RB1	2140398	prefilter
20963X1	chr13	48463663	48463903	RB1	1694038	prefilter
20963X1	chr13	48464934	48465454	RB1	4123280	prefilter
20963X1	chr13	48473285	48473465	RB1	1123326	prefilter
20963X1	chr13	48476632	48476912	RB1	2669461	prefilter
20963X1	chr13	48477289	48477469	RB1	1429259	prefilter
20963X1	chr13	48479913	48480153	RB1	2476827	prefilter
20963X1	chr13	108208462	108211342	LIG4	32601593	prefilter
20963X1	chr14	45135925	45136645	FANCM	6817760	prefilter
20963X1	chr14	45136975	45137335	FANCM	2911779	prefilter
20963X1	chr14	45140550	45140790	FANCM	2040491	prefilter
20963X1	chr14	45159008	45159368	FANCM	2085385	prefilter
20963X1	chr14	45164282	45164642	FANCM	3226556	prefilter
20963X1	chr14	45170527	45170807	FANCM	2086500	prefilter
20963X1	chr14	45172992	45173272	FANCM	2575035	prefilter
20963X1	chr14	45175003	45177043	FANCM	20581601	prefilter
20963X1	chr14	45196059	45196659	FANCM	5728932	prefilter
20963X1	chr14	45198549	45199029	FANCM	4125609	prefilter
20963X1	chr14	75018764	75019044	MLH3	2307047	prefilter
20963X1	chr14	75022736	75023096	MLH3	3386616	prefilter
20963X1	chr14	75030482	75030762	MLH3	2408643	prefilter
20963X1	chr14	75032003	75032243	MLH3	2201988	prefilter
20963X1	chr14	75033334	75033574	MLH3	2229238	prefilter
20963X1	chr14	75046275	75049755	MLH3	33872266	prefilter
20963X1	chr14	81062063	81062303	TSHR	2046781	prefilter
20963X1	chr14	81068171	81068411	TSHR	2278295	prefilter
20963X1	chr14	81087871	81088111	TSHR	2378688	prefilter
20963X1	chr14	81092449	81092689	TSHR	2697767	prefilter
20963X1	chr14	81096553	81096793	TSHR	2523977	prefilter
20963X1	chr14	81108293	81108533	TSHR	2040595	prefilter
20963X1	chr14	81142865	81144425	TSHR	16858463	prefilter
20963X1	chr14	95091104	95091464	DICER1	3404890	prefilter
20963X1	chr14	95093782	95094262	DICER1	4832224	prefilter
20963X1	chr14	95095704	95096784	DICER1	11441448	prefilter
20963X1	chr14	95099717	95099997	DICER1	2487018	prefilter
20963X1	chr14	95103256	95104216	DICER1	9861256	prefilter
20963X1	chr14	95104978	95105338	DICER1	3617722	prefilter
20963X1	chr14	95105610	95105850	DICER1	2503573	prefilter
20963X1	chr14	95105952	95106312	DICER1	3731669	prefilter
20963X1	chr14	95107544	95107824	DICER1	1467741	prefilter
20963X1	chr14	95111246	95111526	DICER1	2521691	prefilter
20963X1	chr14	95112089	95112329	DICER1	2495868	prefilter
20963X1	chr14	95113018	95113298	DICER1	2674834	prefilter
20963X1	chr14	95115604	95115884	DICER1	2627258	prefilter
20963X1	chr14	95116334	95116814	DICER1	4422152	prefilter
20963X1	chr14	95117548	95117828	DICER1	2932013	prefilter
20963X1	chr14	95124132	95124732	DICER1	6414011	prefilter
20963X1	chr14	95129372	95129732	DICER1	3387426	prefilter
20963X1	chr14	95129985	95130265	DICER1	2992331	prefilter
20963X1	chr14	95131434	95131714	DICER1	2901138	prefilter
20963X1	chr14	95132416	95132776	DICER1	3591064	prefilter
20963X1	chr14	95133246	95133526	DICER1	3059871	prefilter
20963X1	chr14	103963007	103963247	TDRD9	2220999	prefilter
20963X1	chr14	103965263	103965623	TDRD9	3032410	prefilter
20963X1	chr14	103966630	103966910	TDRD9	2232689	prefilter
20963X1	chr14	103970461	103970701	TDRD9	2206200	prefilter
20963X1	chr14	103975291	103975651	TDRD9	3583982	prefilter
20963X1	chr14	103991072	103991312	TDRD9	2083326	prefilter
20963X1	chr14	103994269	103994681	TDRD9	4070803	prefilter
20963X1	chr14	103995688	103995868	TDRD9	1468638	prefilter
20963X1	chr14	103998556	103998796	TDRD9	1786356	prefilter
20963X1	chr14	104004166	104004406	TDRD9	2199348	prefilter
20963X1	chr14	104005199	104005479	TDRD9	2556679	prefilter
20963X1	chr14	104006291	104006925	TDRD9	6775330	prefilter
20963X1	chr14	104024504	104024744	TDRD9	1947730	prefilter
20963X1	chr14	104025490	104025850	TDRD9	3386462	prefilter
20963X1	chr14	104025971	104026211	TDRD9	2459836	prefilter
20963X1	chr14	104026569	104027049	TDRD9	4922115	prefilter
20963X1	chr15	40700992	40701272	RAD51	2275755	prefilter
20963X1	chr15	40701666	40701786	RAD51	317821	prefilter
20963X1	chr15	40706115	40706355	RAD51	1976184	prefilter
20963X1	chr15	40708950	40709190	RAD51	1844483	prefilter
20963X1	chr15	40718732	40718972	RAD51	1874393	prefilter
20963X1	chr15	40728647	40728887	RAD51	2045869	prefilter
20963X1	chr15	40729429	40729709	RAD51	2250176	prefilter
20963X1	chr15	40729773	40730053	RAD51	2683682	prefilter
20963X1	chr15	40730975	40731255	RAD51	2128038	prefilter
20963X1	chr15	66434952	66435072	MAP2K1	977781	prefilter
20963X1	chr15	66435192	66435312	MAP2K1	786126	prefilter
20963X1	chr15	66436679	66436799	MAP2K1	1244064	prefilter
20963X1	chr15	66436819	66436959	MAP2K1	1406663	prefilter
20963X1	chr15	66443198	66443438	MAP2K1	1694590	prefilter
20963X1	chr15	66444591	66444771	MAP2K1	1165720	prefilter
20963X1	chr15	66481677	66481817	MAP2K1	1386107	prefilter
20963X1	chr15	66481837	66481957	MAP2K1	1196245	prefilter
20963X1	chr15	66484910	66485030	MAP2K1	1005472	prefilter
20963X1	chr15	66485150	66485270	MAP2K1	1081674	prefilter
20963X1	chr15	66487140	66487380	MAP2K1	2316460	prefilter
20963X1	chr15	66489125	66489365	MAP2K1	2102780	prefilter
20963X1	chr15	66489650	66489830	MAP2K1	1655426	prefilter
20963X1	chr15	66490437	66490557	MAP2K1	937414	prefilter
20963X1	chr15	89247569	89247809	FANCI	2366095	prefilter
20963X1	chr15	89258620	89258860	FANCI	2241906	prefilter
20963X1	chr15	89260638	89260918	FANCI	2802537	prefilter
20963X1	chr15	89261523	89261939	FANCI	4251151	prefilter
20963X1	chr15	89263349	89263529	FANCI	1258107	prefilter
20963X1	chr15	89263824	89264104	FANCI	2895958	prefilter
20963X1	chr15	89264444	89264684	FANCI	2275970	prefilter
20963X1	chr15	89268322	89268602	FANCI	2609206	prefilter
20963X1	chr15	89273303	89273543	FANCI	846145	prefilter
20963X1	chr15	89274096	89274376	FANCI	2361506	prefilter
20963X1	chr15	89276621	89276981	FANCI	3334100	prefilter
20963X1	chr15	89278610	89278850	FANCI	2205307	prefilter
20963X1	chr15	89281095	89281375	FANCI	2497254	prefilter
20963X1	chr15	89281680	89281920	FANCI	2351134	prefilter
20963X1	chr15	89283073	89283313	FANCI	2316005	prefilter
20963X1	chr15	89285017	89285297	FANCI	2779350	prefilter
20963X1	chr15	89290127	89290367	FANCI	2117688	prefilter
20963X1	chr15	89291543	89291783	FANCI	2155519	prefilter
20963X1	chr15	89292596	89293142	FANCI	5851143	prefilter
20963X1	chr15	89293735	89294095	FANCI	3354054	prefilter
20963X1	chr15	89294824	89295184	FANCI	3062591	prefilter
20963X1	chr15	89299703	89300063	FANCI	3364529	prefilter
20963X1	chr15	89300222	89300462	FANCI	2326358	prefilter
20963X1	chr15	89301264	89301504	FANCI	2604546	prefilter
20963X1	chr15	89303799	89303979	FANCI	1630476	prefilter
20963X1	chr15	89305038	89305495	FANCI	5043295	prefilter
20963X1	chr15	89305531	89305771	FANCI	2580536	prefilter
20963X1	chr15	89305920	89306280	FANCI	3319107	prefilter
20963X1	chr15	89307394	89307754	FANCI	3661153	prefilter
20963X1	chr15	89312818	89313058	FANCI	1742106	prefilter
20963X1	chr15	89314539	89314779	FANCI	1962251	prefilter
20963X1	chr15	89315215	89315455	FANCI	2316553	prefilter
20963X1	chr16	79322	79802	MPG	4414906	prefilter
20963X1	chr16	82974	83334	MPG	3234229	prefilter
20963X1	chr16	85287	85887	MPG	5202533	prefilter
20963X1	chr16	2090197	2090909	PKD1	5128489	prefilter
20963X1	chr16	2091029	2091149	PKD1	559891	prefilter
20963X1	chr16	2091330	2091450	PKD1	322764	prefilter
20963X1	chr16	2091570	2091690	PKD1	578701	prefilter
20963X1	chr16	2091703	2092257	PKD1	3899518	prefilter
20963X1	chr16	2092416	2092656	PKD1	2034999	prefilter
20963X1	chr16	2092883	2093163	PKD1	2642061	prefilter
20963X1	chr16	89739395	89739635	FANCA	2289864	prefilter
20963X1	chr16	89739926	89740166	FANCA	2348193	prefilter
20963X1	chr16	89740715	89740955	FANCA	2001298	prefilter
20963X1	chr16	89742729	89743009	FANCA	2112864	prefilter
20963X1	chr16	89782934	89783174	FANCA	2096825	prefilter
20963X1	chr16	89784789	89785029	FANCA	2060261	prefilter
20963X1	chr16	89791329	89791609	FANCA	2536962	prefilter
20963X1	chr16	89791857	89792137	FANCA	2641809	prefilter
20963X1	chr16	89792389	89792629	FANCA	2303889	prefilter
20963X1	chr16	89795842	89796082	FANCA	2117118	prefilter
20963X1	chr16	89799079	89799319	FANCA	2166515	prefilter
20963X1	chr16	89799531	89799711	FANCA	1580768	prefilter
20963X1	chr16	89803180	89803420	FANCA	2244944	prefilter
20963X1	chr16	89805216	89805456	FANCA	2113052	prefilter
20963X1	chr16	89808210	89808450	FANCA	1883357	prefilter
20963X1	chr16	89810634	89810874	FANCA	2021904	prefilter
20963X1	chr17	31248974	31249214	NF1	2044834	prefilter
20963X1	chr17	31252849	31253089	NF1	1842153	prefilter
20963X1	chr17	31258283	31258423	NF1	817442	prefilter
20963X1	chr17	31325736	31326336	NF1	4899529	prefilter
20963X1	chr17	31327429	31327909	NF1	4513217	prefilter
20963X1	chr17	31330217	31330577	NF1	2386441	prefilter
20963X1	chr17	41837849	41838209	KLHL10	2861575	prefilter
20963X1	chr17	41841707	41842427	KLHL10	6748495	prefilter
20963X1	chr17	41845014	41845854	KLHL10	8020674	prefilter
20963X1	chr17	41847195	41847475	KLHL10	2526876	prefilter
20963X1	chr17	41847818	41848418	KLHL10	5496327	prefilter
20963X1	chr17	42322208	42322568	STAT3	3604008	prefilter
20963X1	chr17	42322933	42323213	STAT3	2686727	prefilter
20963X1	chr17	42324892	42325132	STAT3	2336408	prefilter
20963X1	chr17	42326037	42326277	STAT3	1955004	prefilter
20963X1	chr17	42329348	42329851	STAT3	4921012	prefilter
20963X1	chr17	42331411	42331591	STAT3	819998	prefilter
20963X1	chr17	42333599	42334110	STAT3	4783560	prefilter
20963X1	chr17	42337370	42337650	STAT3	2346990	prefilter
20963X1	chr17	42337690	42337930	STAT3	2415713	prefilter
20963X1	chr17	42338651	42338891	STAT3	1910534	prefilter
20963X1	chr17	42339241	42339481	STAT3	1854929	prefilter
20963X1	chr17	42345488	42345728	STAT3	2091378	prefilter
20963X1	chr17	42346501	42346781	STAT3	2576957	prefilter
20963X1	chr17	42348312	42348592	STAT3	2669218	prefilter
20963X1	chr17	43045681	43045881	BRCA1	1471725	prefilter
20963X1	chr17	43047553	43047793	BRCA1	2042845	prefilter
20963X1	chr17	43049037	43049277	BRCA1	2183448	prefilter
20963X1	chr17	43051000	43051180	BRCA1	1444947	prefilter
20963X1	chr17	43056973	43057213	BRCA1	2237530	prefilter
20963X1	chr17	43063263	43063443	BRCA1	1202715	prefilter
20963X1	chr17	43063792	43064032	BRCA1	1654557	prefilter
20963X1	chr17	43067531	43067771	BRCA1	1604083	prefilter
20963X1	chr17	43070843	43071323	BRCA1	4367714	prefilter
20963X1	chr17	43076411	43076691	BRCA1	1849891	prefilter
20963X1	chr17	43082309	43082669	BRCA1	2865490	prefilter
20963X1	chr17	43090868	43091108	BRCA1	2323539	prefilter
20963X1	chr17	43091347	43094947	BRCA1	36247873	prefilter
20963X1	chr17	43099707	43099947	BRCA1	1833792	prefilter
20963X1	chr17	43104051	43104331	BRCA1	2008655	prefilter
20963X1	chr17	43104792	43105032	BRCA1	2393131	prefilter
20963X1	chr17	43106374	43106614	BRCA1	1416057	prefilter
20963X1	chr17	43115662	43115842	BRCA1	476446	prefilter
20963X1	chr17	43123996	43124116	BRCA1	532119	prefilter
20963X1	chr17	51155577	51155857	NME1	2798164	prefilter
20963X1	chr17	51159910	51160150	NME1	2387849	prefilter
20963X1	chr17	51161096	51161336	NME1	2315996	prefilter
20963X1	chr17	51161665	51161905	NME1	2452709	prefilter
20963X1	chr17	58602315	58602675	TEX14	3326790	prefilter
20963X1	chr17	58604913	58605193	TEX14	2523776	prefilter
20963X1	chr17	58611070	58611430	TEX14	3324569	prefilter
20963X1	chr17	58613342	58613622	TEX14	2532914	prefilter
20963X1	chr17	58615168	58615408	TEX14	2287106	prefilter
20963X1	chr17	58616109	58616389	TEX14	2700983	prefilter
20963X1	chr17	58622749	58623109	TEX14	3358638	prefilter
20963X1	chr17	58630377	58630617	TEX14	2021184	prefilter
20963X1	chr17	58651793	58652073	TEX14	2661685	prefilter
20963X1	chr17	60600410	60600590	PPM1D	992302	prefilter
20963X1	chr17	60600710	60600950	PPM1D	1584280	prefilter
20963X1	chr17	60623455	60623815	PPM1D	3100771	prefilter
20963X1	chr17	60633775	60634055	PPM1D	2386936	prefilter
20963X1	chr17	60647807	60648167	PPM1D	3208189	prefilter
20963X1	chr17	60656480	60656960	PPM1D	4253719	prefilter
20963X1	chr17	60662913	60663633	PPM1D	6745358	prefilter
20963X1	chr17	75778678	75778866	H3-3B	1976902	prefilter
20963X1	chr17	75778906	75779110	H3-3B	1902518	prefilter
20963X1	chr17	75779130	75779250	H3-3B	982861	prefilter
20963X1	chr18	51046931	51047411	SMAD4	4363594	prefilter
20963X1	chr18	51048640	51048920	SMAD4	2641945	prefilter
20963X1	chr18	51065414	51065654	SMAD4	2457891	prefilter
20963X1	chr18	51066923	51067283	SMAD4	3275742	prefilter
20963X1	chr18	51076567	51076847	SMAD4	2219944	prefilter
20963X1	chr18	51078212	51078492	SMAD4	2798112	prefilter
20963X1	chr19	1206836	1207218	STK11	3143957	prefilter
20963X1	chr19	1218338	1218578	STK11	2148456	prefilter
20963X1	chr19	1219248	1219428	STK11	1288067	prefilter
20963X1	chr19	1220304	1220793	STK11	4149499	prefilter
20963X1	chr19	1221201	1221441	STK11	2203227	prefilter
20963X1	chr19	1221887	1222067	STK11	1419969	prefilter
20963X1	chr19	1222916	1223278	STK11	3088484	prefilter
20963X1	chr19	4090654	4090774	MAP2K2	781679	prefilter
20963X1	chr19	4094385	4094565	MAP2K2	1348947	prefilter
20963X1	chr19	4095298	4095538	MAP2K2	1848955	prefilter
20963X1	chr19	4097191	4097431	MAP2K2	1244437	prefilter
20963X1	chr19	4099367	4099487	MAP2K2	845589	prefilter
20963X1	chr19	4100941	4101061	MAP2K2	875703	prefilter
20963X1	chr19	4101101	4101344	MAP2K2	1702818	prefilter
20963X1	chr19	4102294	4102534	MAP2K2	1951337	prefilter
20963X1	chr19	4110442	4110562	MAP2K2	1139413	prefilter
20963X1	chr19	4110602	4110722	MAP2K2	1157680	prefilter
20963X1	chr19	4117344	4117464	MAP2K2	928941	prefilter
20963X1	chr19	4117584	4117704	MAP2K2	945996	prefilter
20963X1	chr19	14093530	14093890	PRKACA	3215307	prefilter
20963X1	chr19	14097282	14097422	PRKACA	1311062	prefilter
20963X1	chr19	14097442	14097967	PRKACA	4867752	prefilter
20963X1	chr19	14100747	14100987	PRKACA	2314056	prefilter
20963X1	chr19	14102745	14102985	PRKACA	2299455	prefilter
20963X1	chr19	14106684	14106964	PRKACA	2246115	prefilter
20963X1	chr19	43543330	43543769	XRCC1	4360933	prefilter
20963X1	chr19	43544069	43544309	XRCC1	2386240	prefilter
20963X1	chr19	43545747	43546027	XRCC1	2477023	prefilter
20963X1	chr19	43551509	43551749	XRCC1	2297009	prefilter
20963X1	chr19	43551906	43552386	XRCC1	3971285	prefilter
20963X1	chr19	43553526	43553766	XRCC1	2258771	prefilter
20963X1	chr19	43554585	43554865	XRCC1	2716303	prefilter
20963X1	chr19	43560845	43561085	XRCC1	2269239	prefilter
20963X1	chr19	43574836	43575076	XRCC1	2201694	prefilter
20963X1	chr19	43575343	43575523	XRCC1	1389400	prefilter
20963X1	chr19	45409611	45409791	ERCC1	1469401	prefilter
20963X1	chr19	45413588	45413828	ERCC1	2168592	prefilter
20963X1	chr19	45413878	45414118	ERCC1	2122210	prefilter
20963X1	chr19	45414790	45415030	ERCC1	1932506	prefilter
20963X1	chr19	45416739	45416979	ERCC1	1774458	prefilter
20963X1	chr19	45419027	45419267	ERCC1	2198303	prefilter
20963X1	chr19	45420255	45420495	ERCC1	2180168	prefilter
20963X1	chr19	45421105	45421465	ERCC1	3155122	prefilter
20963X1	chr19	45423202	45423442	ERCC1	1799522	prefilter
20963X1	chr19	50398772	50399132	POLD1	2885685	prefilter
20963X1	chr19	50399307	50399547	POLD1	2088486	prefilter
20963X1	chr19	50401711	50402816	POLD1	9189380	prefilter
20963X1	chr19	50402956	50403316	POLD1	3001898	prefilter
20963X1	chr19	50403425	50403665	POLD1	1987245	prefilter
20963X1	chr19	50406112	50406582	POLD1	4320724	prefilter
20963X1	chr19	50406898	50407491	POLD1	4886803	prefilter
20963X1	chr19	50408723	50408963	POLD1	2145932	prefilter
20963X1	chr19	50409058	50409298	POLD1	2069676	prefilter
20963X1	chr19	50409452	50409572	POLD1	1048690	prefilter
20963X1	chr19	50409672	50409792	POLD1	935425	prefilter
20963X1	chr19	50413353	50413593	POLD1	2132942	prefilter
20963X1	chr19	50413670	50413950	POLD1	2782641	prefilter
20963X1	chr19	50414722	50415022	POLD1	2566732	prefilter
20963X1	chr19	50415340	50415895	POLD1	3942315	prefilter
20963X1	chr19	50416322	50416786	POLD1	3785297	prefilter
20963X1	chr19	50416977	50417337	POLD1	2820668	prefilter
20963X1	chr19	50417773	50418013	POLD1	1601209	prefilter
20963X1	chr19	57231948	57232308	AURKC	2892436	prefilter
20963X1	chr19	57232473	57232753	AURKC	2688042	prefilter
20963X1	chr19	57233394	57233674	AURKC	2747987	prefilter
20963X1	chr19	57234791	57235510	AURKC	6755418	prefilter
20963X1	chr20	59864231	59864471	SYCP2	2069881	prefilter
20963X1	chr20	59865326	59865732	SYCP2	4059223	prefilter
20963X1	chr20	59865746	59865926	SYCP2	1761415	prefilter
20963X1	chr20	59866222	59866662	SYCP2	3801117	prefilter
20963X1	chr20	59867639	59867919	SYCP2	2290001	prefilter
20963X1	chr20	59868760	59869000	SYCP2	2171611	prefilter
20963X1	chr20	59901596	59901876	SYCP2	2446948	prefilter
20963X1	chr20	59907274	59907514	SYCP2	1975700	prefilter
20963X1	chr20	59911677	59911917	SYCP2	2296642	prefilter
20963X1	chr20	59912305	59912485	SYCP2	1048970	prefilter
20963X1	chr20	59915387	59915627	SYCP2	1946159	prefilter
20963X1	chr20	59916408	59916648	SYCP2	1988510	prefilter
20963X1	chr20	59919080	59919260	SYCP2	931605	prefilter
20963X1	chr20	59919425	59919665	SYCP2	2213162	prefilter
20963X1	chr20	59920283	59920563	SYCP2	2217226	prefilter
20963X1	chr20	59921241	59921521	SYCP2	1766278	prefilter
20963X1	chr22	24719411	24719651	PIWIL3	2317392	prefilter
20963X1	chr22	24719681	24719961	PIWIL3	2632226	prefilter
20963X1	chr22	24723052	24723332	PIWIL3	2117920	prefilter
20963X1	chr22	24724822	24725102	PIWIL3	2505096	prefilter
20963X1	chr22	24725360	24725600	PIWIL3	2445168	prefilter
20963X1	chr22	24727881	24728469	PIWIL3	6106094	prefilter
20963X1	chr22	24749342	24749582	PIWIL3	2198774	prefilter
20963X1	chr22	24749616	24749896	PIWIL3	2817157	prefilter
20963X1	chr22	24751322	24751562	PIWIL3	2275770	prefilter
20963X1	chr22	24753935	24754295	PIWIL3	3511350	prefilter
20963X1	chr22	41699445	41699805	MEI1	2149422	prefilter
20963X1	chr22	41703252	41703532	MEI1	2667311	prefilter
20963X1	chr22	41705439	41705619	MEI1	1336128	prefilter
20963X1	chr22	41713918	41714158	MEI1	2228968	prefilter
20963X1	chr22	41715973	41716213	MEI1	2121351	prefilter
20963X1	chr22	41717992	41718352	MEI1	3106619	prefilter
20963X1	chr22	41723868	41724148	MEI1	2595251	prefilter
20963X1	chr22	41729602	41729842	MEI1	2278083	prefilter
20963X1	chr22	41730459	41730699	MEI1	2334619	prefilter
20963X1	chr22	41732174	41732676	MEI1	4650864	prefilter
20963X1	chr22	41743017	41743257	MEI1	2264509	prefilter
20963X1	chr22	41744898	41745138	MEI1	2272107	prefilter
20963X1	chr22	41745815	41746095	MEI1	2724503	prefilter
20963X1	chr22	41748042	41748282	MEI1	2277508	prefilter
20963X1	chr22	41752501	41752741	MEI1	2083639	prefilter
20963X1	chr22	41753877	41754117	MEI1	1903831	prefilter
20963X1	chr22	41758269	41758629	MEI1	3288543	prefilter
20963X1	chr22	41763107	41763387	MEI1	2490258	prefilter
20963X1	chr22	41770583	41771063	MEI1	4391803	prefilter
20963X1	chr22	41776004	41776364	MEI1	3294531	prefilter
20963X1	chr22	41778640	41778880	MEI1	2279919	prefilter
20963X1	chr22	41781219	41781459	MEI1	2284005	prefilter
20963X1	chr22	41781585	41781945	MEI1	3374003	prefilter
20963X1	chr22	41784259	41784499	MEI1	2221514	prefilter
20963X1	chr22	41784515	41784875	MEI1	3189086	prefilter
20963X1	chr22	41793749	41793989	MEI1	1791827	prefilter
20963X1	chr22	41794304	41794544	MEI1	2339300	prefilter
20963X1	chr22	41795416	41795616	MEI1	1836218	prefilter
20963X1	chr22	41795671	41795911	MEI1	2253614	prefilter
20963X1	chr22	41799185	41799365	MEI1	1524914	prefilter
20963X1	chrX	67545054	67545294	AR	927745	prefilter
20963X1	chrX	67545354	67546494	AR	4114837	prefilter
20963X1	chrX	67546614	67546854	AR	721739	prefilter
20963X1	chrX	67643191	67643471	AR	1412695	prefilter
20963X1	chrX	67685948	67686188	AR	1063824	prefilter
20963X1	chrX	67711305	67711785	AR	2294480	prefilter
20963X1	chrX	67717410	67717690	AR	1351462	prefilter
20963X1	chrX	67721758	67722038	AR	1258493	prefilter
20963X1	chrX	67722765	67723045	AR	1391046	prefilter
20963X1	chrX	67723622	67723902	AR	1374292	prefilter
20963X1	chrX	70670305	70670585	TEX11	1409110	prefilter
20963X1	chrX	70678726	70678966	TEX11	960059	prefilter
20963X1	chrX	70682609	70682889	TEX11	1292620	prefilter
20963X1	chrX	70722537	70722777	TEX11	1053021	prefilter
20963X1	chrX	70725182	70725422	TEX11	993534	prefilter
20963X1	chrX	70740628	70740868	TEX11	1126627	prefilter
20963X1	chrX	70744102	70744282	TEX11	742213	prefilter
20963X1	chrX	70806627	70806867	TEX11	993073	prefilter
20963X1	chrX	70833433	70833673	TEX11	1016837	prefilter
20963X1	chrX	70852973	70853213	TEX11	1168044	prefilter
20963X1	chrX	126551134	126551254	DCAF12L1	540112	prefilter
20963X1	chrX	126551314	126551734	DCAF12L1	1845114	prefilter
20963X1	chrX	126552154	126552274	DCAF12L1	445013	prefilter
20963X1	chrX	126552394	126552514	DCAF12L1	331972	prefilter
20963X1	chrX	133025411	133028291	USP26	15256260	prefilter
20963X1	chrY	12815994	12816114	USP9Y	554969	prefilter
20963X1	chrY	12816174	12816414	USP9Y	1196046	prefilter
20963X1	chrY	12818335	12818515	USP9Y	888414	prefilter
20963X1	chrY	12818635	12818755	USP9Y	250072	prefilter
20963X1	chrY	12833594	12833774	USP9Y	873317	prefilter
20963X1	chrY	12833834	12833954	USP9Y	510165	prefilter
20963X1	chrY	12837841	12837981	USP9Y	399775	prefilter
20963X1	chrY	12838001	12838121	USP9Y	476561	prefilter
20963X1	chrY	12839759	12839939	USP9Y	829108	prefilter
20963X1	chrY	12839999	12840239	USP9Y	1304760	prefilter
20963X1	chrY	12840299	12840419	USP9Y	631065	prefilter
20963X1	chrY	12840539	12840719	USP9Y	870033	prefilter
20963X1	chrY	12842172	12842532	USP9Y	1713724	prefilter
20963X1	chrY	12842988	12843128	USP9Y	676731	prefilter
20963X1	chrY	12843148	12843268	USP9Y	472378	prefilter
20963X1	chrY	12846245	12846605	USP9Y	1816400	prefilter
20963X1	chrY	12846863	12846983	USP9Y	503477	prefilter
20963X1	chrY	12847163	12847403	USP9Y	1090481	prefilter
20963X1	chrY	12856278	12856418	USP9Y	743282	prefilter
20963X1	chrY	12856438	12856558	USP9Y	555334	prefilter
20963X1	chrY	12856559	12856679	USP9Y	602157	prefilter
20963X1	chrY	12856859	12856979	USP9Y	424910	prefilter
20963X1	chrY	12913645	12913925	DDX3Y	1418318	prefilter
20963X1	chrY	12914486	12914726	DDX3Y	1082104	prefilter
20963X1	chrY	12914813	12915147	DDX3Y	1795784	prefilter
20963X1	chrY	12915207	12915327	DDX3Y	489927	prefilter
20963X1	chrY	12915562	12915682	DDX3Y	653596	prefilter
20963X1	chrY	12915722	12915935	DDX3Y	1302319	prefilter
20963X1	chrY	12915975	12916095	DDX3Y	653957	prefilter
20963X1	chrY	12916171	12916291	DDX3Y	656698	prefilter
20963X1	chrY	12916351	12916695	DDX3Y	1898105	prefilter
20963X1	chr1	84597127	84599527	neutral_region	21011027	prefilter
20963X1	chr2	40162767	40165167	neutral_region	22734264	prefilter
20963X1	chr4	22386244	22388644	neutral_region	20286475	prefilter
20963X1	chr6	155239014	155241414	neutral_region	21474925	prefilter
20963X1	chr7	11732774	11735174	neutral_region	19337096	prefilter
20963X1	chr8	51513056	51515456	neutral_region	20965795	prefilter
20963X1	chr9	23709463	23711863	neutral_region	20601784	prefilter
20963X1	chr10	128969037	128971437	neutral_region	21900272	prefilter
20963X1	chr11	108510787	108513187	neutral_region	21475627	prefilter
20963X1	chr12	114115043	114117443	neutral_region	23734038	prefilter
20963X1	chr13	75803912	75806312	neutral_region	22327507	prefilter
20963X1	chr14	74661755	74664155	neutral_region	21553316	prefilter
20963X1	chr15	46089737	46092137	neutral_region	20138651	prefilter
20963X1	chr16	51754103	51756503	neutral_region	21150411	prefilter
20963X1	chr17	70672726	70675126	neutral_region	20727694	prefilter
20963X1	chr18	5749264	5751664	neutral_region	21663560	prefilter
20963X1	chr19	31831021	31833421	neutral_region	20938725	prefilter
20963X1	chr20	24153684	24156084	neutral_region	23146616	prefilter
20963X1	chr21	23665976	23668376	neutral_region	19288992	prefilter
20963X1	chr22	48262370	48264770	neutral_region	22152102	prefilter
20963X2	chr1	45330446	45330626	MUTYH	2186521	prefilter
20963X2	chr1	45331118	45333253	MUTYH	28998867	prefilter
20963X2	chr1	45333328	45333688	MUTYH	4753243	prefilter
20963X2	chr1	45334311	45334591	MUTYH	3764298	prefilter
20963X2	chr1	45338101	45338281	MUTYH	2306515	prefilter
20963X2	chr1	75806881	75807241	MSH4	3005368	prefilter
20963X2	chr1	75810632	75810872	MSH4	2128550	prefilter
20963X2	chr1	75814958	75815198	MSH4	2671240	prefilter
20963X2	chr1	75816279	75816639	MSH4	1864348	prefilter
20963X2	chr1	75822315	75822675	MSH4	1454642	prefilter
20963X2	chr1	75848122	75848362	MSH4	1382180	prefilter
20963X2	chr1	75867431	75867671	MSH4	2235572	prefilter
20963X2	chr1	75876848	75877088	MSH4	1899945	prefilter
20963X2	chr1	75878053	75878413	MSH4	3071506	prefilter
20963X2	chr1	75878920	75879200	MSH4	2870089	prefilter
20963X2	chr1	75879981	75880221	MSH4	1028437	prefilter
20963X2	chr1	75881168	75881448	MSH4	2811473	prefilter
20963X2	chr1	75883541	75883901	MSH4	3656289	prefilter
20963X2	chr1	75889190	75889430	MSH4	1598148	prefilter
20963X2	chr1	75890620	75890900	MSH4	2576441	prefilter
20963X2	chr1	75897814	75898174	MSH4	2066232	prefilter
20963X2	chr1	75899542	75899782	MSH4	2205207	prefilter
20963X2	chr1	100352889	100353069	CDC14A	1711554	prefilter
20963X2	chr1	100353687	100353927	CDC14A	2999656	prefilter
20963X2	chr1	100377463	100377703	CDC14A	2789694	prefilter
20963X2	chr1	100390658	100390898	CDC14A	2727455	prefilter
20963X2	chr1	100424141	100424381	CDC14A	2980345	prefilter
20963X2	chr1	100439845	100440085	CDC14A	2831845	prefilter
20963X2	chr1	100462586	100462946	CDC14A	4921517	prefilter
20963X2	chr1	100467885	100468165	CDC14A	3716313	prefilter
20963X2	chr1	226064275	226064395	H3-3A	1134285	prefilter
20963X2	chr1	226064435	226064555	H3-3A	1113669	prefilter
20963X2	chr1	226065536	226065712	H3-3A	2214767	prefilter
20963X2	chr1	226065752	226066016	H3-3A	3176595	prefilter
20963X2	chr1	226071273	226071393	H3-3A	656146	prefilter
20963X2	chr1	241850326	241850686	EXO1	3585190	prefilter
20963X2	chr1	241852231	241852471	EXO1	2585333	prefilter
20963X2	chr1	241853279	241853559	EXO1	3850977	prefilter
20963X2	chr1	241857273	241857553	EXO1	3760335	prefilter
20963X2	chr1	241858432	241858792	EXO1	4871675	prefilter
20963X2	chr1	241878686	241879406	EXO1	9134811	prefilter
20963X2	chr1	241885230	241885590	EXO1	3975271	prefilter
20963X2	chr1	241889391	241889671	EXO1	3123017	prefilter
20963X2	chr1	243505173	243505413	AKT3	67	prefilter
20963X2	chr1	243512255	243512495	AKT3	0	prefilter
20963X2	chr1	243545433	243545673	AKT3	0	prefilter
20963X2	chr1	243552596	243553076	AKT3	0	prefilter
20963X2	chr1	243563584	243563984	AKT3	0	prefilter
20963X2	chr1	243572787	243573187	AKT3	0	prefilter
20963X2	chr1	243613585	243613825	AKT3	0	prefilter
20963X2	chr1	243615008	243615248	AKT3	62	prefilter
20963X2	chr1	243637476	243637876	AKT3	0	prefilter
20963X2	chr1	243645765	243646165	AKT3	70	prefilter
20963X2	chr1	243664707	243664947	AKT3	0	prefilter
20963X2	chr1	243695453	243695853	AKT3	0	prefilter
20963X2	chr1	243843057	243843237	AKT3	0	prefilter
20963X2	chr2	25234169	25234489	DNMT3A	4334780	prefilter
20963X2	chr2	25240236	25240516	DNMT3A	4013351	prefilter
20963X2	chr2	25240585	25240785	DNMT3A	2671915	prefilter
20963X2	chr2	25241494	25241774	DNMT3A	3891805	prefilter
20963X2	chr2	25243840	25244040	DNMT3A	2560589	prefilter
20963X2	chr2	25244496	25244696	DNMT3A	2467872	prefilter
20963X2	chr2	25245152	25245432	DNMT3A	3936662	prefilter
20963X2	chr2	25245942	25246374	DNMT3A	5859021	prefilter
20963X2	chr2	25247004	25247204	DNMT3A	2600382	prefilter
20963X2	chr2	25247530	25247810	DNMT3A	3623513	prefilter
20963X2	chr2	25282336	25282816	DNMT3A	5862520	prefilter
20963X2	chr2	25300071	25300311	DNMT3A	3117009	prefilter
20963X2	chr2	25313828	25314068	DNMT3A	2946693	prefilter
20963X2	chr2	38997159	38997519	SOS1	2742122	prefilter
20963X2	chr2	39006350	39006590	SOS1	2274771	prefilter
20963X2	chr2	39006932	39007292	SOS1	3215134	prefilter
20963X2	chr2	39010523	39010763	SOS1	2441401	prefilter
20963X2	chr2	39012057	39012417	SOS1	3780448	prefilter
20963X2	chr2	39013391	39013631	SOS1	3108093	prefilter
20963X2	chr2	39013788	39014068	SOS1	3230387	prefilter
20963X2	chr2	39014685	39014925	SOS1	2178944	prefilter
20963X2	chr2	39022477	39023317	SOS1	10674146	prefilter
20963X2	chr2	39023933	39024213	SOS1	3022874	prefilter
20963X2	chr2	39035141	39035565	SOS1	5285560	prefilter
20963X2	chr2	39051075	39051355	SOS1	3036804	prefilter
20963X2	chr2	39054538	39054898	SOS1	3312212	prefilter
20963X2	chr2	39056604	39056964	SOS1	3507424	prefilter
20963X2	chr2	39058598	39058878	SOS1	3522585	prefilter
20963X2	chr2	39067550	39067830	SOS1	2988039	prefilter
20963X2	chr2	47403117	47403477	MSH2	3202009	prefilter
20963X2	chr2	47408338	47408618	MSH2	1571082	prefilter
20963X2	chr2	47409993	47410473	MSH2	4697590	prefilter
20963X2	chr2	47412347	47412627	MSH2	1985613	prefilter
20963X2	chr2	47414203	47414483	MSH2	1564806	prefilter
20963X2	chr2	47416222	47416502	MSH2	3365692	prefilter
20963X2	chr2	47429661	47430021	MSH2	2985041	prefilter
20963X2	chr2	47445482	47445722	MSH2	2298283	prefilter
20963X2	chr2	47462952	47463232	MSH2	2955867	prefilter
20963X2	chr2	47466593	47466873	MSH2	2943620	prefilter
20963X2	chr2	47470893	47471133	MSH2	2578286	prefilter
20963X2	chr2	47474907	47475387	MSH2	4136988	prefilter
20963X2	chr2	47476289	47476649	MSH2	4258017	prefilter
20963X2	chr2	47478155	47478635	MSH2	4708858	prefilter
20963X2	chr2	47480603	47480963	MSH2	3616022	prefilter
20963X2	chr2	47790845	47791205	MSH6	4384838	prefilter
20963X2	chr2	47795798	47796158	MSH6	4642604	prefilter
20963X2	chr2	47798503	47801263	MSH6	37099724	prefilter
20963X2	chr2	47803312	47803792	MSH6	5551831	prefilter
20963X2	chr2	47804848	47805088	MSH6	3051896	prefilter
20963X2	chr2	47805542	47805782	MSH6	2321070	prefilter
20963X2	chr2	47806141	47806731	MSH6	6363775	prefilter
20963X2	chr2	74558656	74558936	M1AP	3552261	prefilter
20963X2	chr2	74559613	74559793	M1AP	2325869	prefilter
20963X2	chr2	74560081	74560361	M1AP	3928002	prefilter
20963X2	chr2	74562140	74562500	M1AP	5072563	prefilter
20963X2	chr2	74575368	74575648	M1AP	3607143	prefilter
20963X2	chr2	74576357	74576717	M1AP	4620017	prefilter
20963X2	chr2	74581580	74581940	M1AP	4023926	prefilter
20963X2	chr2	74606959	74607319	M1AP	4126772	prefilter
20963X2	chr2	74614876	74615236	M1AP	4564211	prefilter
20963X2	chr2	74639975	74640335	M1AP	4519185	prefilter
20963X2	chr2	189791735	189792015	PMS1	3580123	prefilter
20963X2	chr2	189795680	189796040	PMS1	3608573	prefilter
20963X2	chr2	189805583	189805823	PMS1	3115283	prefilter
20963X2	chr2	189843902	189844142	PMS1	3112185	prefilter
20963X2	chr2	189852576	189852856	PMS1	2183265	prefilter
20963X2	chr2	189853870	189855223	PMS1	9457596	prefilter
20963X2	chr2	189857404	189857584	PMS1	1102189	prefilter
20963X2	chr2	189863625	189864345	PMS1	2776965	prefilter
20963X2	chr2	189867724	189868004	PMS1	1911240	prefilter
20963X2	chr2	189873396	189873756	PMS1	1587367	prefilter
20963X2	chr3	9750215	9750495	OGG1	3195602	prefilter
20963X2	chr3	9750828	9751308	OGG1	6459388	prefilter
20963X2	chr3	9751679	9752039	OGG1	5058357	prefilter
20963X2	chr3	9754614	9754974	OGG1	4687685	prefilter
20963X2	chr3	9756406	9756686	OGG1	3602849	prefilter
20963X2	chr3	10141837	10142017	VHL	1347739	prefilter
20963X2	chr3	10142077	10142257	VHL	1509049	prefilter
20963X2	chr3	10146435	10146715	VHL	3378413	prefilter
20963X2	chr3	10149694	10149814	VHL	1494765	prefilter
20963X2	chr3	10149874	10150054	VHL	2303780	prefilter
20963X2	chr3	12584447	12584727	RAF1	3769981	prefilter
20963X2	chr3	12584774	12585327	RAF1	8075700	prefilter
20963X2	chr3	12585620	12585860	RAF1	3004814	prefilter
20963X2	chr3	12587524	12587704	RAF1	1305921	prefilter
20963X2	chr3	12590706	12590826	RAF1	1447228	prefilter
20963X2	chr3	12590886	12591066	RAF1	2547878	prefilter
20963X2	chr3	12591630	12591870	RAF1	3144576	prefilter
20963X2	chr3	12599629	12599869	RAF1	2578865	prefilter
20963X2	chr3	12604072	12604352	RAF1	3319197	prefilter
20963X2	chr3	12608704	12608984	RAF1	3336116	prefilter
20963X2	chr3	12609164	12609404	RAF1	3356792	prefilter
20963X2	chr3	12611886	12612126	RAF1	2823257	prefilter
20963X2	chr3	12618438	12618798	RAF1	2815457	prefilter
20963X2	chr3	16595349	16595469	DAZL	962651	prefilter
20963X2	chr3	16596899	16597139	DAZL	2051998	prefilter
20963X2	chr3	16597425	16597545	DAZL	1022869	prefilter
20963X2	chr3	16597952	16598072	DAZL	680652	prefilter
20963X2	chr3	16598385	16598525	DAZL	1276941	prefilter
20963X2	chr3	16598605	16598725	DAZL	284521	prefilter
20963X2	chr3	36993485	36993725	MLH1	2662098	prefilter
20963X2	chr3	36996544	36996784	MLH1	2996468	prefilter
20963X2	chr3	37000884	37001124	MLH1	1775023	prefilter
20963X2	chr3	37004317	37004557	MLH1	2962729	prefilter
20963X2	chr3	37006907	37007147	MLH1	2629081	prefilter
20963X2	chr3	37011935	37012175	MLH1	1919182	prefilter
20963X2	chr3	37014368	37014608	MLH1	2143463	prefilter
20963X2	chr3	37017432	37017672	MLH1	3157886	prefilter
20963X2	chr3	37020246	37020526	MLH1	3575616	prefilter
20963X2	chr3	37028718	37028998	MLH1	3062304	prefilter
20963X2	chr3	37040120	37040360	MLH1	2926376	prefilter
20963X2	chr3	37042179	37042419	MLH1	2699518	prefilter
20963X2	chr3	37047421	37047781	MLH1	4093974	prefilter
20963X2	chr3	37048443	37048683	MLH1	2964029	prefilter
20963X2	chr3	37048840	37049080	MLH1	2835171	prefilter
20963X2	chr3	37050388	37050748	MLH1	4099181	prefilter
20963X2	chr3	41224446	41224833	CTNNB1	5258542	prefilter
20963X2	chr3	41225273	41225940	CTNNB1	9194925	prefilter
20963X2	chr3	41227140	41227420	CTNNB1	3218305	prefilter
20963X2	chr3	41233272	41233938	CTNNB1	9988555	prefilter
20963X2	chr3	41235663	41235903	CTNNB1	3162807	prefilter
20963X2	chr3	41236284	41236564	CTNNB1	3905401	prefilter
20963X2	chr3	50093657	50093937	RBM5	3229708	prefilter
20963X2	chr3	50099896	50100136	RBM5	2867897	prefilter
20963X2	chr3	50100448	50100688	RBM5	3116821	prefilter
20963X2	chr3	50103004	50103244	RBM5	3022654	prefilter
20963X2	chr3	50104158	50104398	RBM5	2989830	prefilter
20963X2	chr3	50110604	50110844	RBM5	2823510	prefilter
20963X2	chr3	50113283	50113643	RBM5	4105594	prefilter
20963X2	chr3	50117174	50117454	RBM5	3910937	prefilter
20963X2	chr3	50118252	50118532	RBM5	3795138	prefilter
20963X2	chr4	1801271	1801821	FGFR3	6531008	prefilter
20963X2	chr4	1801870	1802170	FGFR3	3689282	prefilter
20963X2	chr4	1802834	1803074	FGFR3	2771071	prefilter
20963X2	chr4	1803624	1803904	FGFR3	3544306	prefilter
20963X2	chr4	1804245	1804605	FGFR3	4529602	prefilter
20963X2	chr4	1804755	1805035	FGFR3	3978789	prefilter
20963X2	chr4	1805275	1806092	FGFR3	10515900	prefilter
20963X2	chr4	1806112	1806412	FGFR3	4072543	prefilter
20963X2	chr4	1806474	1806754	FGFR3	3649530	prefilter
20963X2	chr4	1806761	1807001	FGFR3	3132280	prefilter
20963X2	chr4	1807020	1807380	FGFR3	4935678	prefilter
20963X2	chr4	54699558	54699838	KIT	4190603	prefilter
20963X2	chr4	54703628	54703988	KIT	3435070	prefilter
20963X2	chr4	54725773	54726133	KIT	4236921	prefilter
20963X2	chr4	54727339	54727619	KIT	3892744	prefilter
20963X2	chr4	54727755	54728186	KIT	6426148	prefilter
20963X2	chr4	54729270	54729550	KIT	3396440	prefilter
20963X2	chr4	54731253	54731493	KIT	3525213	prefilter
20963X2	chr4	54731794	54732074	KIT	3074063	prefilter
20963X2	chr4	54733015	54733295	KIT	3978815	prefilter
20963X2	chr4	54736433	54736890	KIT	6920708	prefilter
20963X2	chr4	54737107	54737347	KIT	3497896	prefilter
20963X2	chr5	80670023	80670383	MSH3	4162828	prefilter
20963X2	chr5	80672182	80672422	MSH3	3434407	prefilter
20963X2	chr5	80672679	80672919	MSH3	3048660	prefilter
20963X2	chr5	80674915	80675195	MSH3	2844039	prefilter
20963X2	chr5	80678830	80679190	MSH3	4409335	prefilter
20963X2	chr5	80725389	80725629	MSH3	2395770	prefilter
20963X2	chr5	80728788	80729028	MSH3	2164077	prefilter
20963X2	chr5	80741386	80741626	MSH3	2102477	prefilter
20963X2	chr5	80744440	80744680	MSH3	2774340	prefilter
20963X2	chr5	80761472	80761752	MSH3	3070542	prefilter
20963X2	chr5	80767846	80768206	MSH3	3160246	prefilter
20963X2	chr5	80768739	80769099	MSH3	3152490	prefilter
20963X2	chr5	80775606	80775846	MSH3	1658375	prefilter
20963X2	chr5	80778658	80778898	MSH3	2692167	prefilter
20963X2	chr5	80787498	80787738	MSH3	2807344	prefilter
20963X2	chr5	80813522	80813802	MSH3	3504658	prefilter
20963X2	chr5	80854043	80854403	MSH3	3736828	prefilter
20963X2	chr5	80864737	80865017	MSH3	3322136	prefilter
20963X2	chr5	80873021	80873381	MSH3	3417812	prefilter
20963X2	chr5	112754809	112755089	APC	3106015	prefilter
20963X2	chr5	112766228	112766508	APC	2451057	prefilter
20963X2	chr5	112767109	112767469	APC	4379380	prefilter
20963X2	chr5	112775543	112775823	APC	2362274	prefilter
20963X2	chr5	112780706	112780986	APC	2633314	prefilter
20963X2	chr5	112792347	112792627	APC	2726629	prefilter
20963X2	chr5	112818895	112819415	APC	6790728	prefilter
20963X2	chr5	112821803	112822083	APC	2623515	prefilter
20963X2	chr5	112827037	112827317	APC	3706743	prefilter
20963X2	chr5	112827827	112828077	APC	2829416	prefilter
20963X2	chr5	112828774	112829054	APC	3398334	prefilter
20963X2	chr5	112834878	112835238	APC	4533838	prefilter
20963X2	chr5	112837474	112844219	APC	94109765	prefilter
20963X2	chr6	31740400	31740680	MSH5	496	prefilter
20963X2	chr6	31741084	31741364	MSH5	154522	prefilter
20963X2	chr6	31742797	31743259	MSH5	286	prefilter
20963X2	chr6	31743824	31744104	MSH5	0	prefilter
20963X2	chr6	31744124	31744364	MSH5	0	prefilter
20963X2	chr6	31744473	31744653	MSH5	0	prefilter
20963X2	chr6	31745158	31745398	MSH5	0	prefilter
20963X2	chr6	31747319	31747499	MSH5	0	prefilter
20963X2	chr6	31753230	31753718	MSH5	1273	prefilter
20963X2	chr6	31758089	31758369	MSH5	165	prefilter
20963X2	chr6	31758464	31758940	MSH5	374	prefilter
20963X2	chr6	31759017	31759257	MSH5	0	prefilter
20963X2	chr6	31759348	31759588	MSH5	0	prefilter
20963X2	chr6	31759700	31760293	MSH5	59	prefilter
20963X2	chr6	31760624	31760904	MSH5	362	prefilter
20963X2	chr6	31761103	31761343	MSH5	0	prefilter
20963X2	chr6	31761403	31761683	MSH5	63	prefilter
20963X2	chr6	31761746	31762026	MSH5	0	prefilter
20963X2	chr6	31762028	31762268	MSH5	0	prefilter
20963X2	chr6	151807838	151808378	ESR1	4639763	prefilter
20963X2	chr6	151842512	151842872	ESR1	5117128	prefilter
20963X2	chr6	151880593	151880833	ESR1	2887573	prefilter
20963X2	chr6	151944100	151944580	ESR1	6539052	prefilter
20963X2	chr6	152011585	152011865	ESR1	3849228	prefilter
20963X2	chr6	152060917	152061197	ESR1	3489523	prefilter
20963X2	chr6	152094296	152094656	ESR1	4838526	prefilter
20963X2	chr6	152098667	152099027	ESR1	5081313	prefilter
20963X2	chr6	159800285	159800465	PNLDC1	1660477	prefilter
20963X2	chr6	159800710	159800890	PNLDC1	1957156	prefilter
20963X2	chr6	159801029	159801269	PNLDC1	2858234	prefilter
20963X2	chr6	159803200	159803380	PNLDC1	1599724	prefilter
20963X2	chr6	159803886	159804166	PNLDC1	3621259	prefilter
20963X2	chr6	159804473	159804713	PNLDC1	3208002	prefilter
20963X2	chr6	159805913	159806153	PNLDC1	3186003	prefilter
20963X2	chr6	159808658	159808898	PNLDC1	3085613	prefilter
20963X2	chr6	159808946	159809226	PNLDC1	3539599	prefilter
20963X2	chr6	159809940	159810180	PNLDC1	3082545	prefilter
20963X2	chr6	159811623	159811863	PNLDC1	2535376	prefilter
20963X2	chr6	159813538	159813718	PNLDC1	1974245	prefilter
20963X2	chr6	159815881	159816121	PNLDC1	2180836	prefilter
20963X2	chr6	159816479	159816659	PNLDC1	1878313	prefilter
20963X2	chr6	159817040	159817220	PNLDC1	1901644	prefilter
20963X2	chr7	5978586	5978766	PMS2	55851	prefilter
20963X2	chr7	5986949	5987069	PMS2	585476	prefilter
20963X2	chr7	5989737	5990017	PMS2	2471044	prefilter
20963X2	chr7	5991895	5992135	PMS2	1937608	prefilter
20963X2	chr7	5995463	5995703	PMS2	2428180	prefilter
20963X2	chr7	5997254	5997494	PMS2	1221867	prefilter
20963X2	chr7	6002484	6002604	PMS2	316107	prefilter
20963X2	chr7	43583166	43583286	STK17A	475603	prefilter
20963X2	chr7	43595827	43596187	STK17A	2000659	prefilter
20963X2	chr7	43608188	43608468	STK17A	3535314	prefilter
20963X2	chr7	43619520	43619800	STK17A	4122863	prefilter
20963X2	chr7	43623506	43623978	STK17A	4860020	prefilter
20963X2	chr7	43624438	43624918	STK17A	5863868	prefilter
20963X2	chr7	100180614	100180734	STAG3	1014854	prefilter
20963X2	chr7	100182021	100182141	STAG3	786564	prefilter
20963X2	chr7	100188854	100188974	STAG3	1167101	prefilter
20963X2	chr7	100205165	100205445	STAG3	3487563	prefilter
20963X2	chr7	100210918	100211278	STAG3	4099526	prefilter
20963X2	chr7	100211367	100211607	STAG3	3538017	prefilter
20963X2	chr7	100211715	100211955	STAG3	3462706	prefilter
20963X2	chr7	100213650	100213890	STAG3	3321697	prefilter
20963X2	chr7	100213919	100214039	STAG3	1318407	prefilter
20963X2	chr7	140734685	140734925	BRAF	963336	prefilter
20963X2	chr7	140739739	140739859	BRAF	558847	prefilter
20963X2	chr7	140739899	140740019	BRAF	617198	prefilter
20963X2	chr7	140749212	140749332	BRAF	1112809	prefilter
20963X2	chr7	140749372	140749492	BRAF	1166973	prefilter
20963X2	chr7	140753210	140753454	BRAF	3372275	prefilter
20963X2	chr7	140754120	140754300	BRAF	2252590	prefilter
20963X2	chr7	140776820	140776940	BRAF	1461710	prefilter
20963X2	chr7	140777060	140777180	BRAF	1175227	prefilter
20963X2	chr7	140777913	140778153	BRAF	2978580	prefilter
20963X2	chr7	140781489	140781729	BRAF	1853346	prefilter
20963X2	chr7	140782949	140783069	BRAF	1399657	prefilter
20963X2	chr7	140783089	140783229	BRAF	1788455	prefilter
20963X2	chr7	140801346	140801486	BRAF	1464429	prefilter
20963X2	chr7	140801506	140801626	BRAF	1628919	prefilter
20963X2	chr7	140807891	140808131	BRAF	859396	prefilter
20963X2	chr7	140808823	140808943	BRAF	353986	prefilter
20963X2	chr7	140834500	140834620	BRAF	134380	prefilter
20963X2	chr7	140834860	140834980	BRAF	361640	prefilter
20963X2	chr8	22289767	22290007	PIWIL2	2875175	prefilter
20963X2	chr8	22290169	22290409	PIWIL2	3116541	prefilter
20963X2	chr8	22303935	22304295	PIWIL2	4641659	prefilter
20963X2	chr8	22304706	22304946	PIWIL2	3472474	prefilter
20963X2	chr8	22305851	22306091	PIWIL2	3038138	prefilter
20963X2	chr8	22307863	22308143	PIWIL2	2990557	prefilter
20963X2	chr8	22314258	22314498	PIWIL2	3264548	prefilter
20963X2	chr8	22314967	22315207	PIWIL2	3231571	prefilter
20963X2	chr8	22316169	22316409	PIWIL2	3169731	prefilter
20963X2	chr8	22318102	22318342	PIWIL2	3064245	prefilter
20963X2	chr8	22352845	22353325	PIWIL2	5526012	prefilter
20963X2	chr8	22354204	22354444	PIWIL2	3099395	prefilter
20963X2	chr8	22355285	22355565	PIWIL2	3654801	prefilter
20963X2	chr8	30841940	30849380	TEX15	105280986	prefilter
20963X2	chr8	30858569	30858929	TEX15	4346139	prefilter
20963X2	chr8	30859844	30860124	TEX15	2730930	prefilter
20963X2	chr8	30867203	30867563	TEX15	3649008	prefilter
20963X2	chr9	841775	841895	DMRT1	940337	prefilter
20963X2	chr9	842015	842255	DMRT1	1283699	prefilter
20963X2	chr9	846871	847231	DMRT1	4725273	prefilter
20963X2	chr9	893813	894293	DMRT1	6471567	prefilter
20963X2	chr9	21968137	21968317	CDKN2A	1989443	prefilter
20963X2	chr9	21969674	21969854	CDKN2A	1797461	prefilter
20963X2	chr9	21970815	21971295	CDKN2A	4399557	prefilter
20963X2	chr9	21974612	21974892	CDKN2A	2389588	prefilter
20963X2	chr9	21994055	21994415	CDKN2A	2940749	prefilter
20963X2	chr9	83970066	83970426	HNRNPK	4264909	prefilter
20963X2	chr9	83970658	83970898	HNRNPK	1693478	prefilter
20963X2	chr9	83972728	83973088	HNRNPK	3892048	prefilter
20963X2	chr9	83973222	83973462	HNRNPK	2482884	prefilter
20963X2	chr9	83974433	83974673	HNRNPK	2852736	prefilter
20963X2	chr9	83975343	83975583	HNRNPK	2883169	prefilter
20963X2	chr9	83976903	83977143	HNRNPK	2749693	prefilter
20963X2	chr9	83977617	83977857	HNRNPK	2611434	prefilter
20963X2	chr9	83978133	83978253	HNRNPK	607108	prefilter
20963X2	chr9	95449770	95450010	PTCH1	2946542	prefilter
20963X2	chr9	95453409	95453689	PTCH1	3613121	prefilter
20963X2	chr9	95456204	95456484	PTCH1	3671177	prefilter
20963X2	chr9	95457913	95458393	PTCH1	6620835	prefilter
20963X2	chr9	95467030	95467510	PTCH1	5288326	prefilter
20963X2	chr9	95468652	95469252	PTCH1	7495932	prefilter
20963X2	chr9	95469752	95469992	PTCH1	2996348	prefilter
20963X2	chr9	95475956	95476236	PTCH1	3956851	prefilter
20963X2	chr9	95476688	95476928	PTCH1	2926920	prefilter
20963X2	chr9	95477484	95477764	PTCH1	3635566	prefilter
20963X2	chr9	95477980	95478260	PTCH1	3807282	prefilter
20963X2	chr9	95478981	95479221	PTCH1	3338725	prefilter
20963X2	chr9	95479889	95480169	PTCH1	3956347	prefilter
20963X2	chr9	95480309	95480669	PTCH1	4766795	prefilter
20963X2	chr9	95481874	95482288	PTCH1	5237138	prefilter
20963X2	chr9	95485649	95485889	PTCH1	3305956	prefilter
20963X2	chr9	95506323	95506683	PTCH1	2939173	prefilter
20963X2	chr9	95516440	95516560	PTCH1	586671	prefilter
20963X2	chr9	97684861	97685101	XPA	3367302	prefilter
20963X2	chr9	97686998	97687358	XPA	2760564	prefilter
20963X2	chr9	97689466	97689706	XPA	3039863	prefilter
20963X2	chr9	124482643	124483123	NR5A1	5045338	prefilter
20963X2	chr9	124491014	124491294	NR5A1	2656233	prefilter
20963X2	chr9	124492969	124493209	NR5A1	2976571	prefilter
20963X2	chr9	124499982	124500462	NR5A1	5607174	prefilter
20963X2	chr9	124500582	124500822	NR5A1	2813795	prefilter
20963X2	chr9	124503009	124503464	NR5A1	4364137	prefilter
20963X2	chr10	43100350	43100830	RET	5148016	prefilter
20963X2	chr10	43102225	43102705	RET	6497011	prefilter
20963X2	chr10	43105012	43105312	RET	2992701	prefilter
20963X2	chr10	43106293	43106653	RET	4562912	prefilter
20963X2	chr10	43108950	43109310	RET	4748524	prefilter
20963X2	chr10	43111096	43111576	RET	5999076	prefilter
20963X2	chr10	43116565	43116805	RET	2007082	prefilter
20963X2	chr10	43118306	43118486	RET	2256723	prefilter
20963X2	chr10	43119458	43119818	RET	4363063	prefilter
20963X2	chr10	43120002	43120282	RET	3905244	prefilter
20963X2	chr10	43121861	43122101	RET	3393737	prefilter
20963X2	chr10	43123599	43123879	RET	3722894	prefilter
20963X2	chr10	43124812	43125052	RET	2853571	prefilter
20963X2	chr10	121483630	121483870	FGFR2	3163622	prefilter
20963X2	chr10	121485323	121485603	FGFR2	3454687	prefilter
20963X2	chr10	121487269	121487509	FGFR2	3141869	prefilter
20963X2	chr10	121487912	121488192	FGFR2	3695783	prefilter
20963X2	chr10	121496447	121496807	FGFR2	4017348	prefilter
20963X2	chr10	121498430	121498670	FGFR2	3067464	prefilter
20963X2	chr10	121500746	121501026	FGFR2	4043929	prefilter
20963X2	chr10	121503725	121504005	FGFR2	3647737	prefilter
20963X2	chr10	121515038	121515398	FGFR2	4933227	prefilter
20963X2	chr10	121517251	121517559	FGFR2	4111513	prefilter
20963X2	chr10	121518615	121518895	FGFR2	3650708	prefilter
20963X2	chr10	121519894	121520254	FGFR2	4838340	prefilter
20963X2	chr10	121538513	121538793	FGFR2	3821653	prefilter
20963X2	chr10	121551194	121551554	FGFR2	3758096	prefilter
20963X2	chr10	121564418	121564658	FGFR2	3169114	prefilter
20963X2	chr10	121565331	121565811	FGFR2	6321755	prefilter
20963X2	chr11	532637	532757	HRAS	198	prefilter
20963X2	chr11	533298	533652	HRAS	246	prefilter
20963X2	chr11	533715	533995	HRAS	94	prefilter
20963X2	chr11	534154	534434	HRAS	92	prefilter
20963X2	chr11	32389018	32389298	WT1	3954008	prefilter
20963X2	chr11	32391858	32392178	WT1	4150044	prefilter
20963X2	chr11	32392550	32392870	WT1	4294552	prefilter
20963X2	chr11	32396192	32396472	WT1	3930012	prefilter
20963X2	chr11	32399876	32400116	WT1	2993134	prefilter
20963X2	chr11	32416395	32416635	WT1	3432744	prefilter
20963X2	chr11	32417495	32417735	WT1	2752930	prefilter
20963X2	chr11	32427887	32428127	WT1	2573999	prefilter
20963X2	chr11	32428418	32428698	WT1	3141231	prefilter
20963X2	chr11	32430414	32430654	WT1	1631540	prefilter
20963X2	chr11	32434610	32434910	WT1	2592684	prefilter
20963X2	chr11	32435030	32435270	WT1	1437487	prefilter
20963X2	chr11	36573189	36576549	RAG1	47833226	prefilter
20963X2	chr11	94459314	94459494	MRE11	1787306	prefilter
20963X2	chr11	94459554	94459674	MRE11	985686	prefilter
20963X2	chr11	94460866	94461106	MRE11	1748387	prefilter
20963X2	chr11	94464036	94464156	MRE11	675978	prefilter
20963X2	chr11	94464196	94464316	MRE11	1250232	prefilter
20963X2	chr11	94467733	94467973	MRE11	2749470	prefilter
20963X2	chr11	94470376	94470736	MRE11	4035793	prefilter
20963X2	chr11	94471486	94471606	MRE11	280233	prefilter
20963X2	chr11	94471726	94471846	MRE11	155290	prefilter
20963X2	chr11	94476226	94476466	MRE11	1312379	prefilter
20963X2	chr11	94478665	94478945	MRE11	2925658	prefilter
20963X2	chr11	94479597	94479837	MRE11	1399771	prefilter
20963X2	chr11	94485824	94485944	MRE11	439152	prefilter
20963X2	chr11	94486064	94486184	MRE11	295860	prefilter
20963X2	chr11	94490759	94491039	MRE11	2352528	prefilter
20963X2	chr11	94586968	94587328	PIWIL4	4160050	prefilter
20963X2	chr11	94589056	94589296	PIWIL4	2928594	prefilter
20963X2	chr11	94593439	94593719	PIWIL4	3799735	prefilter
20963X2	chr11	94595247	94595487	PIWIL4	3425949	prefilter
20963X2	chr11	94603900	94604140	PIWIL4	2104533	prefilter
20963X2	chr11	94607359	94607719	PIWIL4	4254987	prefilter
20963X2	chr11	94608514	94608754	PIWIL4	3266888	prefilter
20963X2	chr11	94616408	94616648	PIWIL4	2668417	prefilter
20963X2	chr11	94617890	94618170	PIWIL4	3945597	prefilter
20963X2	chr11	94619682	94620210	PIWIL4	7859491	prefilter
20963X2	chr11	94620812	94621052	PIWIL4	2965260	prefilter
20963X2	chr11	108227540	108227952	ATM	5543362	prefilter
20963X2	chr11	108229110	108229390	ATM	1648574	prefilter
20963X2	chr11	108235572	108235932	ATM	2705676	prefilter
20963X2	chr11	108317307	108317587	ATM	3238892	prefilter
20963X2	chr11	108319886	108320126	ATM	2260789	prefilter
20963X2	chr11	108321240	108321480	ATM	2784382	prefilter
20963X2	chr11	108325247	108325607	ATM	2353671	prefilter
20963X2	chr11	108325961	108326321	ATM	4022045	prefilter
20963X2	chr11	108327581	108327821	ATM	3097885	prefilter
20963X2	chr11	108328949	108329309	ATM	2992674	prefilter
20963X2	chr11	108330112	108330507	ATM	5468954	prefilter
20963X2	chr11	108334899	108335179	ATM	3079542	prefilter
20963X2	chr11	108335783	108336023	ATM	2829638	prefilter
20963X2	chr11	108343156	108343436	ATM	3806870	prefilter
20963X2	chr11	108345667	108345998	ATM	4185558	prefilter
20963X2	chr11	108347202	108347442	ATM	1674841	prefilter
20963X2	chr11	108353703	108353943	ATM	3112334	prefilter
20963X2	chr11	108354722	108354962	ATM	2093304	prefilter
20963X2	chr11	108365010	108365583	ATM	7412810	prefilter
20963X2	chr11	116835691	116836051	APOA1	3819240	prefilter
20963X2	chr11	116836111	116836531	APOA1	4933127	prefilter
20963X2	chr11	119206395	119206695	CBL	2133370	prefilter
20963X2	chr11	119232331	119232811	CBL	5236937	prefilter
20963X2	chr11	119271668	119271948	CBL	3276764	prefilter
20963X2	chr11	119273806	119274086	CBL	2972684	prefilter
20963X2	chr11	119274752	119275032	CBL	3531974	prefilter
20963X2	chr11	119275925	119276205	CBL	3248921	prefilter
20963X2	chr11	119277680	119277920	CBL	3038910	prefilter
20963X2	chr11	119278071	119278391	CBL	4128812	prefilter
20963X2	chr11	119278421	119278801	CBL	5415072	prefilter
20963X2	chr11	119298269	119298629	CBL	4871269	prefilter
20963X2	chr11	119299398	119299878	CBL	6051479	prefilter
20963X2	chr11	119307982	119308162	CBL	1250352	prefilter
20963X2	chr12	25209733	25209973	KRAS	2605627	prefilter
20963X2	chr12	25215360	25215640	KRAS	3582860	prefilter
20963X2	chr12	25225553	25225693	KRAS	1762455	prefilter
20963X2	chr12	25225713	25225833	KRAS	1339477	prefilter
20963X2	chr12	25227162	25227462	KRAS	3537581	prefilter
20963X2	chr12	25245154	25245454	KRAS	3844992	prefilter
20963X2	chr12	54280785	54280905	HNRNPA1	1097236	prefilter
20963X2	chr12	54281324	54281564	HNRNPA1	3033328	prefilter
20963X2	chr12	54281728	54281848	HNRNPA1	1314416	prefilter
20963X2	chr12	54281888	54282008	HNRNPA1	1439117	prefilter
20963X2	chr12	54282015	54282135	HNRNPA1	1233142	prefilter
20963X2	chr12	54282255	54282957	HNRNPA1	9164785	prefilter
20963X2	chr12	54283749	54283869	HNRNPA1	1167083	prefilter
20963X2	chr12	54283909	54284029	HNRNPA1	1139103	prefilter
20963X2	chr12	54284194	54284374	HNRNPA1	2025610	prefilter
20963X2	chr12	101729041	101729281	SYCP3	2742179	prefilter
20963X2	chr12	101731497	101731737	SYCP3	1934010	prefilter
20963X2	chr12	101733504	101733744	SYCP3	2927917	prefilter
20963X2	chr12	101734865	101735105	SYCP3	2453662	prefilter
20963X2	chr12	112446217	112446337	PTPN11	1039992	prefilter
20963X2	chr12	112446368	112446488	PTPN11	1053347	prefilter
20963X2	chr12	112450227	112450587	PTPN11	4778367	prefilter
20963X2	chr12	112453111	112453291	PTPN11	1811125	prefilter
20963X2	chr12	112453351	112453471	PTPN11	1454632	prefilter
20963X2	chr12	112454502	112454742	PTPN11	1250326	prefilter
20963X2	chr12	112472872	112473112	PTPN11	1890029	prefilter
20963X2	chr12	112477580	112477810	PTPN11	2972174	prefilter
20963X2	chr12	112477816	112477936	PTPN11	1574104	prefilter
20963X2	chr12	112477976	112478096	PTPN11	1339086	prefilter
20963X2	chr12	112481986	112482106	PTPN11	1203912	prefilter
20963X2	chr12	112482139	112482259	PTPN11	1469727	prefilter
20963X2	chr12	112486368	112486728	PTPN11	4386098	prefilter
20963X2	chr12	112488369	112488596	PTPN11	3154018	prefilter
20963X2	chr12	112488936	112489216	PTPN11	3427353	prefilter
20963X2	chr12	130342510	130342750	PIWIL1	0	prefilter
20963X2	chr12	130342925	130343165	PIWIL1	0	prefilter
20963X2	chr12	130345615	130346015	PIWIL1	60	prefilter
20963X2	chr12	130346237	130346717	PIWIL1	116	prefilter
20963X2	chr12	130348023	130348263	PIWIL1	0	prefilter
20963X2	chr12	130349097	130349577	PIWIL1	0	prefilter
20963X2	chr12	130349791	130350031	PIWIL1	60	prefilter
20963X2	chr12	130354400	130354800	PIWIL1	95	prefilter
20963X2	chr12	130354826	130355066	PIWIL1	50	prefilter
20963X2	chr12	130357397	130357637	PIWIL1	0	prefilter
20963X2	chr12	130361040	130361669	PIWIL1	816	prefilter
20963X2	chr12	130362681	130363267	PIWIL1	1520051	prefilter
20963X2	chr12	130366995	130367395	PIWIL1	3999	prefilter
20963X2	chr12	130371049	130371658	PIWIL1	341954	prefilter
20963X2	chr12	132635818	132636098	POLE	3659786	prefilter
20963X2	chr12	132637936	132638216	POLE	3657136	prefilter
20963X2	chr12	132639031	132639391	POLE	4404515	prefilter
20963X2	chr12	132641569	132641929	POLE	4326015	prefilter
20963X2	chr12	132642107	132643088	POLE	12462792	prefilter
20963X2	chr12	132657269	132657509	POLE	3279263	prefilter
20963X2	chr12	132657799	132658039	POLE	3391425	prefilter
20963X2	chr12	132659222	132659582	POLE	4215291	prefilter
20963X2	chr12	132660886	132661246	POLE	4406284	prefilter
20963X2	chr12	132661465	132661745	POLE	3659174	prefilter
20963X2	chr12	132663936	132664216	POLE	3839348	prefilter
20963X2	chr12	132664296	132664536	POLE	3288572	prefilter
20963X2	chr12	132665236	132665516	POLE	3556776	prefilter
20963X2	chr12	132667435	132667715	POLE	3703666	prefilter
20963X2	chr12	132668289	132669015	POLE	9735993	prefilter
20963X2	chr12	132673501	132673781	POLE	3223336	prefilter
20963X2	chr12	132675337	132675577	POLE	3099965	prefilter
20963X2	chr12	132675657	132675897	POLE	3482672	prefilter
20963X2	chr12	132676029	132676269	POLE	3294653	prefilter
20963X2	chr12	132676479	132676719	POLE	3200668	prefilter
20963X2	chr12	132677283	132677788	POLE	7074811	prefilter
20963X2	chr12	132679434	132679714	POLE	4063798	prefilter
20963X2	chr12	132679880	132680290	POLE	5917927	prefilter
20963X2	chr12	132680527	132680767	POLE	3380227	prefilter
20963X2	chr12	132687224	132687404	POLE	871553	prefilter
20963X2	chr13	32336150	32341310	BRCA2	60977591	prefilter
20963X2	chr13	32344485	32344725	BRCA2	1978304	prefilter
20963X2	chr13	32356338	32356698	BRCA2	2995746	prefilter
20963X2	chr13	32357655	32358015	BRCA2	3289564	prefilter
20963X2	chr13	32362428	32362788	BRCA2	3866886	prefilter
20963X2	chr13	32363116	32363596	BRCA2	5829993	prefilter
20963X2	chr13	32370339	32370619	BRCA2	2505130	prefilter
20963X2	chr13	32370888	32371168	BRCA2	2177605	prefilter
20963X2	chr13	32379936	32380216	BRCA2	2277662	prefilter
20963X2	chr13	32394571	32395051	BRCA2	5510249	prefilter
20963X2	chr13	32396831	32397111	BRCA2	2937539	prefilter
20963X2	chr13	48342536	48342776	RB1	2842114	prefilter
20963X2	chr13	48345019	48345259	RB1	1801173	prefilter
20963X2	chr13	48347754	48347934	RB1	968742	prefilter
20963X2	chr13	48348869	48349109	RB1	1682918	prefilter
20963X2	chr13	48359952	48360192	RB1	2434962	prefilter
20963X2	chr13	48368445	48368685	RB1	3206454	prefilter
20963X2	chr13	48373328	48373568	RB1	2572244	prefilter
20963X2	chr13	48376856	48377096	RB1	3197734	prefilter
20963X2	chr13	48379503	48379703	RB1	1675977	prefilter
20963X2	chr13	48379967	48380327	RB1	2683694	prefilter
20963X2	chr13	48381183	48381539	RB1	4453853	prefilter
20963X2	chr13	48452913	48453153	RB1	2736042	prefilter
20963X2	chr13	48456136	48456416	RB1	3713563	prefilter
20963X2	chr13	48459620	48459900	RB1	2939440	prefilter
20963X2	chr13	48463663	48463903	RB1	2131369	prefilter
20963X2	chr13	48464934	48465454	RB1	5881680	prefilter
20963X2	chr13	48473285	48473465	RB1	1433612	prefilter
20963X2	chr13	48476632	48476912	RB1	3657120	prefilter
20963X2	chr13	48477289	48477469	RB1	1767640	prefilter
20963X2	chr13	48479913	48480153	RB1	3268474	prefilter
20963X2	chr13	108208462	108211342	LIG4	42774188	prefilter
20963X2	chr14	45135925	45136645	FANCM	8744130	prefilter
20963X2	chr14	45136975	45137335	FANCM	3408869	prefilter
20963X2	chr14	45140550	45140790	FANCM	2670124	prefilter
20963X2	chr14	45159008	45159368	FANCM	2706402	prefilter
20963X2	chr14	45164282	45164642	FANCM	4313327	prefilter
20963X2	chr14	45170527	45170807	FANCM	2710867	prefilter
20963X2	chr14	45172992	45173272	FANCM	3389670	prefilter
20963X2	chr14	45175003	45177043	FANCM	26664628	prefilter
20963X2	chr14	45196059	45196659	FANCM	7653972	prefilter
20963X2	chr14	45198549	45199029	FANCM	5359679	prefilter
20963X2	chr14	75018764	75019044	MLH3	3193779	prefilter
20963X2	chr14	75022736	75023096	MLH3	4627572	prefilter
20963X2	chr14	75030482	75030762	MLH3	3345081	prefilter
20963X2	chr14	75032003	75032243	MLH3	2939991	prefilter
20963X2	chr14	75033334	75033574	MLH3	2984009	prefilter
20963X2	chr14	75046275	75049755	MLH3	45621264	prefilter
20963X2	chr14	81062063	81062303	TSHR	2727306	prefilter
20963X2	chr14	81068171	81068411	TSHR	2975959	prefilter
20963X2	chr14	81087871	81088111	TSHR	3262443	prefilter
20963X2	chr14	81092449	81092689	TSHR	3685877	prefilter
20963X2	chr14	81096553	81096793	TSHR	3452690	prefilter
20963X2	chr14	81108293	81108533	TSHR	2560402	prefilter
20963X2	chr14	81142865	81144425	TSHR	23095044	prefilter
20963X2	chr14	95091104	95091464	DICER1	4564920	prefilter
20963X2	chr14	95093782	95094262	DICER1	6542191	prefilter
20963X2	chr14	95095704	95096784	DICER1	15520020	prefilter
20963X2	chr14	95099717	95099997	DICER1	3165740	prefilter
20963X2	chr14	95103256	95104216	DICER1	13441123	prefilter
20963X2	chr14	95104978	95105338	DICER1	4840869	prefilter
20963X2	chr14	95105610	95105850	DICER1	3360086	prefilter
20963X2	chr14	95105952	95106312	DICER1	4932809	prefilter
20963X2	chr14	95107544	95107824	DICER1	1817450	prefilter
20963X2	chr14	95111246	95111526	DICER1	3414151	prefilter
20963X2	chr14	95112089	95112329	DICER1	3377298	prefilter
20963X2	chr14	95113018	95113298	DICER1	3472165	prefilter
20963X2	chr14	95115604	95115884	DICER1	3460969	prefilter
20963X2	chr14	95116334	95116814	DICER1	5528408	prefilter
20963X2	chr14	95117548	95117828	DICER1	3929353	prefilter
20963X2	chr14	95124132	95124732	DICER1	8523940	prefilter
20963X2	chr14	95129372	95129732	DICER1	4210377	prefilter
20963X2	chr14	95129985	95130265	DICER1	3859840	prefilter
20963X2	chr14	95131434	95131714	DICER1	3744397	prefilter
20963X2	chr14	95132416	95132776	DICER1	4575450	prefilter
20963X2	chr14	95133246	95133526	DICER1	3971408	prefilter
20963X2	chr14	103963007	103963247	TDRD9	3080596	prefilter
20963X2	chr14	103965263	103965623	TDRD9	4366338	prefilter
20963X2	chr14	103966630	103966910	TDRD9	3115356	prefilter
20963X2	chr14	103970461	103970701	TDRD9	3223038	prefilter
20963X2	chr14	103975291	103975651	TDRD9	4992113	prefilter
20963X2	chr14	103991072	103991312	TDRD9	3040044	prefilter
20963X2	chr14	103994269	103994681	TDRD9	5516750	prefilter
20963X2	chr14	103995688	103995868	TDRD9	2049003	prefilter
20963X2	chr14	103998556	103998796	TDRD9	2445705	prefilter
20963X2	chr14	104004166	104004406	TDRD9	3091122	prefilter
20963X2	chr14	104005199	104005479	TDRD9	3482515	prefilter
20963X2	chr14	104006291	104006925	TDRD9	9120076	prefilter
20963X2	chr14	104024504	104024744	TDRD9	2548965	prefilter
20963X2	chr14	104025490	104025850	TDRD9	4728386	prefilter
20963X2	chr14	104025971	104026211	TDRD9	3396116	prefilter
20963X2	chr14	104026569	104027049	TDRD9	6874526	prefilter
20963X2	chr15	40700992	40701272	RAD51	3055221	prefilter
20963X2	chr15	40701666	40701786	RAD51	386412	prefilter
20963X2	chr15	40706115	40706355	RAD51	2804968	prefilter
20963X2	chr15	40708950	40709190	RAD51	2539657	prefilter
20963X2	chr15	40718732	40718972	RAD51	2607568	prefilter
20963X2	chr15	40728647	40728887	RAD51	2769721	prefilter
20963X2	chr15	40729429	40729709	RAD51	3221162	prefilter
20963X2	chr15	40729773	40730053	RAD51	3808078	prefilter
20963X2	chr15	40730975	40731255	RAD51	3012926	prefilter
20963X2	chr15	66434952	66435072	MAP2K1	1307955	prefilter
20963X2	chr15	66435192	66435312	MAP2K1	1057029	prefilter
20963X2	chr15	66436679	66436799	MAP2K1	1726592	prefilter
20963X2	chr15	66436819	66436959	MAP2K1	1953544	prefilter
20963X2	chr15	66443198	66443438	MAP2K1	2401420	prefilter
20963X2	chr15	66444591	66444771	MAP2K1	1579965	prefilter
20963X2	chr15	66481677	66481817	MAP2K1	1976879	prefilter
20963X2	chr15	66481837	66481957	MAP2K1	1666617	prefilter
20963X2	chr15	66484910	66485030	MAP2K1	1307210	prefilter
20963X2	chr15	66485150	66485270	MAP2K1	1514996	prefilter
20963X2	chr15	66487140	66487380	MAP2K1	3362489	prefilter
20963X2	chr15	66489125	66489365	MAP2K1	3022702	prefilter
20963X2	chr15	66489650	66489830	MAP2K1	2284316	prefilter
20963X2	chr15	66490437	66490557	MAP2K1	1316576	prefilter
20963X2	chr15	89247569	89247809	FANCI	3293062	prefilter
20963X2	chr15	89258620	89258860	FANCI	3161254	prefilter
20963X2	chr15	89260638	89260918	FANCI	3711138	prefilter
20963X2	chr15	89261523	89261939	FANCI	5909329	prefilter
20963X2	chr15	89263349	89263529	FANCI	1541288	prefilter
20963X2	chr15	89263824	89264104	FANCI	3875821	prefilter
20963X2	chr15	89264444	89264684	FANCI	3088864	prefilter
20963X2	chr15	89268322	89268602	FANCI	3443879	prefilter
20963X2	chr15	89273303	89273543	FANCI	1059634	prefilter
20963X2	chr15	89274096	89274376	FANCI	3226370	prefilter
20963X2	chr15	89276621	89276981	FANCI	4543695	prefilter
20963X2	chr15	89278610	89278850	FANCI	3021314	prefilter
20963X2	chr15	89281095	89281375	FANCI	3365814	prefilter
20963X2	chr15	89281680	89281920	FANCI	3082434	prefilter
20963X2	chr15	89283073	89283313	FANCI	3152191	prefilter
20963X2	chr15	89285017	89285297	FANCI	3735463	prefilter
20963X2	chr15	89290127	89290367	FANCI	2934311	prefilter
20963X2	chr15	89291543	89291783	FANCI	2924684	prefilter
20963X2	chr15	89292596	89293142	FANCI	7659922	prefilter
20963X2	chr15	89293735	89294095	FANCI	4428036	prefilter
20963X2	chr15	89294824	89295184	FANCI	4268201	prefilter
20963X2	chr15	89299703	89300063	FANCI	4547517	prefilter
20963X2	chr15	89300222	89300462	FANCI	3142909	prefilter
20963X2	chr15	89301264	89301504	FANCI	3559272	prefilter
20963X2	chr15	89303799	89303979	FANCI	2152877	prefilter
20963X2	chr15	89305038	89305495	FANCI	6880275	prefilter
20963X2	chr15	89305531	89305771	FANCI	3465730	prefilter
20963X2	chr15	89305920	89306280	FANCI	4334317	prefilter
20963X2	chr15	89307394	89307754	FANCI	4912918	prefilter
20963X2	chr15	89312818	89313058	FANCI	2381019	prefilter
20963X2	chr15	89314539	89314779	FANCI	2772877	prefilter
20963X2	chr15	89315215	89315455	FANCI	3108260	prefilter
20963X2	chr16	79322	79802	MPG	6395466	prefilter
20963X2	chr16	82974	83334	MPG	4510676	prefilter
20963X2	chr16	85287	85887	MPG	7552181	prefilter
20963X2	chr16	2090197	2090909	PKD1	7606164	prefilter
20963X2	chr16	2091029	2091149	PKD1	915350	prefilter
20963X2	chr16	2091330	2091450	PKD1	560771	prefilter
20963X2	chr16	2091570	2091690	PKD1	952982	prefilter
20963X2	chr16	2091703	2092257	PKD1	5836796	prefilter
20963X2	chr16	2092416	2092656	PKD1	3051532	prefilter
20963X2	chr16	2092883	2093163	PKD1	3954856	prefilter
20963X2	chr16	89739395	89739635	FANCA	3179539	prefilter
20963X2	chr16	89739926	89740166	FANCA	3377197	prefilter
20963X2	chr16	89740715	89740955	FANCA	2752167	prefilter
20963X2	chr16	89742729	89743009	FANCA	3089966	prefilter
20963X2	chr16	89782934	89783174	FANCA	3118413	prefilter
20963X2	chr16	89784789	89785029	FANCA	2987159	prefilter
20963X2	chr16	89791329	89791609	FANCA	3604543	prefilter
20963X2	chr16	89791857	89792137	FANCA	3857236	prefilter
20963X2	chr16	89792389	89792629	FANCA	3397907	prefilter
20963X2	chr16	89795842	89796082	FANCA	3148491	prefilter
20963X2	chr16	89799079	89799319	FANCA	3150723	prefilter
20963X2	chr16	89799531	89799711	FANCA	2214475	prefilter
20963X2	chr16	89803180	89803420	FANCA	3272948	prefilter
20963X2	chr16	89805216	89805456	FANCA	3044722	prefilter
20963X2	chr16	89808210	89808450	FANCA	2897296	prefilter
20963X2	chr16	89810634	89810874	FANCA	2933499	prefilter
20963X2	chr17	31248974	31249214	NF1	2771835	prefilter
20963X2	chr17	31252849	31253089	NF1	2439914	prefilter
20963X2	chr17	31258283	31258423	NF1	979305	prefilter
20963X2	chr17	31325736	31326336	NF1	6218047	prefilter
20963X2	chr17	31327429	31327909	NF1	6128693	prefilter
20963X2	chr17	31330217	31330577	NF1	3027808	prefilter
20963X2	chr17	41837849	41838209	KLHL10	4113043	prefilter
20963X2	chr17	41841707	41842427	KLHL10	9542334	prefilter
20963X2	chr17	41845014	41845854	KLHL10	11485440	prefilter
20963X2	chr17	41847195	41847475	KLHL10	3356796	prefilter
20963X2	chr17	41847818	41848418	KLHL10	7649673	prefilter
20963X2	chr17	42322208	42322568	STAT3	5009624	prefilter
20963X2	chr17	42322933	42323213	STAT3	3718567	prefilter
20963X2	chr17	42324892	42325132	STAT3	3251644	prefilter
20963X2	chr17	42326037	42326277	STAT3	2754975	prefilter
20963X2	chr17	42329348	42329851	STAT3	7054860	prefilter
20963X2	chr17	42331411	42331591	STAT3	1031407	prefilter
20963X2	chr17	42333599	42334110	STAT3	6931434	prefilter
20963X2	chr17	42337370	42337650	STAT3	3398648	prefilter
20963X2	chr17	42337690	42337930	STAT3	3346976	prefilter
20963X2	chr17	42338651	42338891	STAT3	2716120	prefilter
20963X2	chr17	42339241	42339481	STAT3	2568946	prefilter
20963X2	chr17	42345488	42345728	STAT3	2987589	prefilter
20963X2	chr17	42346501	42346781	STAT3	3624673	prefilter
20963X2	chr17	42348312	42348592	STAT3	3705254	prefilter
20963X2	chr17	43045681	43045881	BRCA1	1991468	prefilter
20963X2	chr17	43047553	43047793	BRCA1	2874165	prefilter
20963X2	chr17	43049037	43049277	BRCA1	3003284	prefilter
20963X2	chr17	43051000	43051180	BRCA1	2085007	prefilter
20963X2	chr17	43056973	43057213	BRCA1	3394515	prefilter
20963X2	chr17	43063263	43063443	BRCA1	1570585	prefilter
20963X2	chr17	43063792	43064032	BRCA1	2210345	prefilter
20963X2	chr17	43067531	43067771	BRCA1	2270360	prefilter
20963X2	chr17	43070843	43071323	BRCA1	5992182	prefilter
20963X2	chr17	43076411	43076691	BRCA1	2544743	prefilter
20963X2	chr17	43082309	43082669	BRCA1	3756011	prefilter
20963X2	chr17	43090868	43091108	BRCA1	3172920	prefilter
20963X2	chr17	43091347	43094947	BRCA1	49303019	prefilter
20963X2	chr17	43099707	43099947	BRCA1	2590562	prefilter
20963X2	chr17	43104051	43104331	BRCA1	2703466	prefilter
20963X2	chr17	43104792	43105032	BRCA1	3334763	prefilter
20963X2	chr17	43106374	43106614	BRCA1	1814707	prefilter
20963X2	chr17	43115662	43115842	BRCA1	487389	prefilter
20963X2	chr17	43123996	43124116	BRCA1	618639	prefilter
20963X2	chr17	51155577	51155857	NME1	3614418	prefilter
20963X2	chr17	51159910	51160150	NME1	3073310	prefilter
20963X2	chr17	51161096	51161336	NME1	3267215	prefilter
20963X2	chr17	51161665	51161905	NME1	3294176	prefilter
20963X2	chr17	58602315	58602675	TEX14	4719494	prefilter
20963X2	chr17	58604913	58605193	TEX14	3585890	prefilter
20963X2	chr17	58611070	58611430	TEX14	4542540	prefilter
20963X2	chr17	58613342	58613622	TEX14	3690984	prefilter
20963X2	chr17	58615168	58615408	TEX14	3224616	prefilter
20963X2	chr17	58616109	58616389	TEX14	3826619	prefilter
20963X2	chr17	58622749	58623109	TEX14	4808439	prefilter
20963X2	chr17	58630377	58630617	TEX14	2903636	prefilter
20963X2	chr17	58651793	58652073	TEX14	3702862	prefilter
20963X2	chr17	60600410	60600590	PPM1D	1319534	prefilter
20963X2	chr17	60600710	60600950	PPM1D	2174001	prefilter
20963X2	chr17	60623455	60623815	PPM1D	4043616	prefilter
20963X2	chr17	60633775	60634055	PPM1D	3282298	prefilter
20963X2	chr17	60647807	60648167	PPM1D	4431142	prefilter
20963X2	chr17	60656480	60656960	PPM1D	5682074	prefilter
20963X2	chr17	60662913	60663633	PPM1D	9608747	prefilter
20963X2	chr17	75778678	75778866	H3-3B	2224110	prefilter
20963X2	chr17	75778906	75779110	H3-3B	2161334	prefilter
20963X2	chr17	75779130	75779250	H3-3B	1058445	prefilter
20963X2	chr18	51046931	51047411	SMAD4	5787420	prefilter
20963X2	chr18	51048640	51048920	SMAD4	3603920	prefilter
20963X2	chr18	51065414	51065654	SMAD4	3313897	prefilter
20963X2	chr18	51066923	51067283	SMAD4	4296375	prefilter
20963X2	chr18	51076567	51076847	SMAD4	2944985	prefilter
20963X2	chr18	51078212	51078492	SMAD4	3824619	prefilter
20963X2	chr19	1206836	1207218	STK11	4484385	prefilter
20963X2	chr19	1218338	1218578	STK11	3055999	prefilter
20963X2	chr19	1219248	1219428	STK11	1813085	prefilter
20963X2	chr19	1220304	1220793	STK11	5990953	prefilter
20963X2	chr19	1221201	1221441	STK11	3206954	prefilter
20963X2	chr19	1221887	1222067	STK11	2025356	prefilter
20963X2	chr19	1222916	1223278	STK11	4519793	prefilter
20963X2	chr19	4090654	4090774	MAP2K2	1042237	prefilter
20963X2	chr19	4094385	4094565	MAP2K2	1919539	prefilter
20963X2	chr19	4095298	4095538	MAP2K2	2702628	prefilter
20963X2	chr19	4097191	4097431	MAP2K2	1787067	prefilter
20963X2	chr19	4099367	4099487	MAP2K2	1212471	prefilter
20963X2	chr19	4100941	4101061	MAP2K2	1195333	prefilter
20963X2	chr19	4101101	4101344	MAP2K2	2504634	prefilter
20963X2	chr19	4102294	4102534	MAP2K2	2951493	prefilter
20963X2	chr19	4110442	4110562	MAP2K2	1671184	prefilter
20963X2	chr19	4110602	4110722	MAP2K2	1698916	prefilter
20963X2	chr19	4117344	4117464	MAP2K2	1409138	prefilter
20963X2	chr19	4117584	4117704	MAP2K2	1300806	prefilter
20963X2	chr19	14093530	14093890	PRKACA	4392579	prefilter
20963X2	chr19	14097282	14097422	PRKACA	1848877	prefilter
20963X2	chr19	14097442	14097967	PRKACA	6926287	prefilter
20963X2	chr19	14100747	14100987	PRKACA	3276093	prefilter
20963X2	chr19	14102745	14102985	PRKACA	3328619	prefilter
20963X2	chr19	14106684	14106964	PRKACA	3127915	prefilter
20963X2	chr19	43543330	43543769	XRCC1	6037470	prefilter
20963X2	chr19	43544069	43544309	XRCC1	3455352	prefilter
20963X2	chr19	43545747	43546027	XRCC1	3536419	prefilter
20963X2	chr19	43551509	43551749	XRCC1	3286304	prefilter
20963X2	chr19	43551906	43552386	XRCC1	5746107	prefilter
20963X2	chr19	43553526	43553766	XRCC1	3265042	prefilter
20963X2	chr19	43554585	43554865	XRCC1	3950306	prefilter
20963X2	chr19	43560845	43561085	XRCC1	3241604	prefilter
20963X2	chr19	43574836	43575076	XRCC1	3127907	prefilter
20963X2	chr19	43575343	43575523	XRCC1	1977811	prefilter
20963X2	chr19	45409611	45409791	ERCC1	2170892	prefilter
20963X2	chr19	45413588	45413828	ERCC1	3232673	prefilter
20963X2	chr19	45413878	45414118	ERCC1	3097247	prefilter
20963X2	chr19	45414790	45415030	ERCC1	2786207	prefilter
20963X2	chr19	45416739	45416979	ERCC1	2541302	prefilter
20963X2	chr19	45419027	45419267	ERCC1	3209188	prefilter
20963X2	chr19	45420255	45420495	ERCC1	3164303	prefilter
20963X2	chr19	45421105	45421465	ERCC1	4629828	prefilter
20963X2	chr19	45423202	45423442	ERCC1	2693461	prefilter
20963X2	chr19	50398772	50399132	POLD1	4145892	prefilter
20963X2	chr19	50399307	50399547	POLD1	3034534	prefilter
20963X2	chr19	50401711	50402816	POLD1	14083793	prefilter
20963X2	chr19	50402956	50403316	POLD1	4342642	prefilter
20963X2	chr19	50403425	50403665	POLD1	2908397	prefilter
20963X2	chr19	50406112	50406582	POLD1	6144180	prefilter
20963X2	chr19	50406898	50407491	POLD1	7238589	prefilter
20963X2	chr19	50408723	50408963	POLD1	3162967	prefilter
20963X2	chr19	50409058	50409298	POLD1	3002630	prefilter
20963X2	chr19	50409452	50409572	POLD1	1524505	prefilter
20963X2	chr19	50409672	50409792	POLD1	1316637	prefilter
20963X2	chr19	50413353	50413593	POLD1	3130828	prefilter
20963X2	chr19	50413670	50413950	POLD1	4022154	prefilter
20963X2	chr19	50414722	50415022	POLD1	3760953	prefilter
20963X2	chr19	50415340	50415895	POLD1	5799008	prefilter
20963X2	chr19	50416322	50416786	POLD1	5594984	prefilter
20963X2	chr19	50416977	50417337	POLD1	4145461	prefilter
20963X2	chr19	50417773	50418013	POLD1	2356312	prefilter
20963X2	chr19	57231948	57232308	AURKC	4189965	prefilter
20963X2	chr19	57232473	57232753	AURKC	3652921	prefilter
20963X2	chr19	57233394	57233674	AURKC	3853947	prefilter
20963X2	chr19	57234791	57235510	AURKC	9372368	prefilter
20963X2	chr20	59864231	59864471	SYCP2	2701637	prefilter
20963X2	chr20	59865326	59865732	SYCP2	5442197	prefilter
20963X2	chr20	59865746	59865926	SYCP2	2174120	prefilter
20963X2	chr20	59866222	59866662	SYCP2	5129106	prefilter
20963X2	chr20	59867639	59867919	SYCP2	3004667	prefilter
20963X2	chr20	59868760	59869000	SYCP2	2830184	prefilter
20963X2	chr20	59901596	59901876	SYCP2	3422021	prefilter
20963X2	chr20	59907274	59907514	SYCP2	2670347	prefilter
20963X2	chr20	59911677	59911917	SYCP2	2899832	prefilter
20963X2	chr20	59912305	59912485	SYCP2	1259151	prefilter
20963X2	chr20	59915387	59915627	SYCP2	2387841	prefilter
20963X2	chr20	59916408	59916648	SYCP2	2525940	prefilter
20963X2	chr20	59919080	59919260	SYCP2	1049528	prefilter
20963X2	chr20	59919425	59919665	SYCP2	2879824	prefilter
20963X2	chr20	59920283	59920563	SYCP2	2652039	prefilter
20963X2	chr20	59921241	59921521	SYCP2	2257329	prefilter
20963X2	chr22	24719411	24719651	PIWIL3	3251124	prefilter
20963X2	chr22	24719681	24719961	PIWIL3	3543766	prefilter
20963X2	chr22	24723052	24723332	PIWIL3	2783660	prefilter
20963X2	chr22	24724822	24725102	PIWIL3	3421478	prefilter
20963X2	chr22	24725360	24725600	PIWIL3	3327816	prefilter
20963X2	chr22	24727881	24728469	PIWIL3	8356319	prefilter
20963X2	chr22	24749342	24749582	PIWIL3	2765529	prefilter
20963X2	chr22	24749616	24749896	PIWIL3	3898021	prefilter
20963X2	chr22	24751322	24751562	PIWIL3	3020745	prefilter
20963X2	chr22	24753935	24754295	PIWIL3	4753110	prefilter
20963X2	chr22	41699445	41699805	MEI1	3219028	prefilter
20963X2	chr22	41703252	41703532	MEI1	3832494	prefilter
20963X2	chr22	41705439	41705619	MEI1	1912730	prefilter
20963X2	chr22	41713918	41714158	MEI1	3147208	prefilter
20963X2	chr22	41715973	41716213	MEI1	2999965	prefilter
20963X2	chr22	41717992	41718352	MEI1	4362713	prefilter
20963X2	chr22	41723868	41724148	MEI1	3679325	prefilter
20963X2	chr22	41729602	41729842	MEI1	3234718	prefilter
20963X2	chr22	41730459	41730699	MEI1	3305475	prefilter
20963X2	chr22	41732174	41732676	MEI1	6547157	prefilter
20963X2	chr22	41743017	41743257	MEI1	3159021	prefilter
20963X2	chr22	41744898	41745138	MEI1	3155753	prefilter
20963X2	chr22	41745815	41746095	MEI1	3675908	prefilter
20963X2	chr22	41748042	41748282	MEI1	3298584	prefilter
20963X2	chr22	41752501	41752741	MEI1	2859830	prefilter
20963X2	chr22	41753877	41754117	MEI1	2465923	prefilter
20963X2	chr22	41758269	41758629	MEI1	4397633	prefilter
20963X2	chr22	41763107	41763387	MEI1	3365163	prefilter
20963X2	chr22	41770583	41771063	MEI1	5825880	prefilter
20963X2	chr22	41776004	41776364	MEI1	4651522	prefilter
20963X2	chr22	41778640	41778880	MEI1	3206483	prefilter
20963X2	chr22	41781219	41781459	MEI1	3182957	prefilter
20963X2	chr22	41781585	41781945	MEI1	4574897	prefilter
20963X2	chr22	41784259	41784499	MEI1	3174973	prefilter
20963X2	chr22	41784515	41784875	MEI1	4535925	prefilter
20963X2	chr22	41793749	41793989	MEI1	2463484	prefilter
20963X2	chr22	41794304	41794544	MEI1	3281175	prefilter
20963X2	chr22	41795416	41795616	MEI1	2552368	prefilter
20963X2	chr22	41795671	41795911	MEI1	3136145	prefilter
20963X2	chr22	41799185	41799365	MEI1	2144193	prefilter
20963X2	chrX	67545054	67545294	AR	1277054	prefilter
20963X2	chrX	67545354	67546494	AR	6143804	prefilter
20963X2	chrX	67546614	67546854	AR	1143824	prefilter
20963X2	chrX	67643191	67643471	AR	1986108	prefilter
20963X2	chrX	67685948	67686188	AR	1574947	prefilter
20963X2	chrX	67711305	67711785	AR	3155319	prefilter
20963X2	chrX	67717410	67717690	AR	1917959	prefilter
20963X2	chrX	67721758	67722038	AR	1733325	prefilter
20963X2	chrX	67722765	67723045	AR	2046767	prefilter
20963X2	chrX	67723622	67723902	AR	1967132	prefilter
20963X2	chrX	70670305	70670585	TEX11	1980152	prefilter
20963X2	chrX	70678726	70678966	TEX11	1378293	prefilter
20963X2	chrX	70682609	70682889	TEX11	1885306	prefilter
20963X2	chrX	70722537	70722777	TEX11	1439441	prefilter
20963X2	chrX	70725182	70725422	TEX11	1431613	prefilter
20963X2	chrX	70740628	70740868	TEX11	1618580	prefilter
20963X2	chrX	70744102	70744282	TEX11	943239	prefilter
20963X2	chrX	70806627	70806867	TEX11	1372003	prefilter
20963X2	chrX	70833433	70833673	TEX11	1441088	prefilter
20963X2	chrX	70852973	70853213	TEX11	1621981	prefilter
20963X2	chrX	126551134	126551254	DCAF12L1	783023	prefilter
20963X2	chrX	126551314	126551734	DCAF12L1	2544606	prefilter
20963X2	chrX	126552154	126552274	DCAF12L1	616531	prefilter
20963X2	chrX	126552394	126552514	DCAF12L1	452506	prefilter
20963X2	chrX	133025411	133028291	USP26	21583897	prefilter
20963X2	chrY	12815994	12816114	USP9Y	767334	prefilter
20963X2	chrY	12816174	12816414	USP9Y	1634377	prefilter
20963X2	chrY	12818335	12818515	USP9Y	1219249	prefilter
20963X2	chrY	12818635	12818755	USP9Y	239575	prefilter
20963X2	chrY	12833594	12833774	USP9Y	1197311	prefilter
20963X2	chrY	12833834	12833954	USP9Y	690441	prefilter
20963X2	chrY	12837841	12837981	USP9Y	528207	prefilter
20963X2	chrY	12838001	12838121	USP9Y	667708	prefilter
20963X2	chrY	12839759	12839939	USP9Y	1090833	prefilter
20963X2	chrY	12839999	12840239	USP9Y	1782123	prefilter
20963X2	chrY	12840299	12840419	USP9Y	831346	prefilter
20963X2	chrY	12840539	12840719	USP9Y	1195564	prefilter
20963X2	chrY	12842172	12842532	USP9Y	2395647	prefilter
20963X2	chrY	12842988	12843128	USP9Y	930332	prefilter
20963X2	chrY	12843148	12843268	USP9Y	619007	prefilter
20963X2	chrY	12846245	12846605	USP9Y	2495123	prefilter
20963X2	chrY	12846863	12846983	USP9Y	676286	prefilter
20963X2	chrY	12847163	12847403	USP9Y	1482889	prefilter
20963X2	chrY	12856278	12856418	USP9Y	1035201	prefilter
20963X2	chrY	12856438	12856558	USP9Y	793484	prefilter
20963X2	chrY	12856559	12856679	USP9Y	842639	prefilter
20963X2	chrY	12856859	12856979	USP9Y	570179	prefilter
20963X2	chrY	12913645	12913925	DDX3Y	1869007	prefilter
20963X2	chrY	12914486	12914726	DDX3Y	1444133	prefilter
20963X2	chrY	12914813	12915147	DDX3Y	2435796	prefilter
20963X2	chrY	12915207	12915327	DDX3Y	609793	prefilter
20963X2	chrY	12915562	12915682	DDX3Y	769616	prefilter
20963X2	chrY	12915722	12915935	DDX3Y	1685590	prefilter
20963X2	chrY	12915975	12916095	DDX3Y	825480	prefilter
20963X2	chrY	12916171	12916291	DDX3Y	842836	prefilter
20963X2	chrY	12916351	12916695	DDX3Y	2508144	prefilter
20963X2	chr1	84597127	84599527	neutral_region	26578590	prefilter
20963X2	chr2	40162767	40165167	neutral_region	28000507	prefilter
20963X2	chr4	22386244	22388644	neutral_region	25104284	prefilter
20963X2	chr6	155239014	155241414	neutral_region	27732829	prefilter
20963X2	chr7	11732774	11735174	neutral_region	22496892	prefilter
20963X2	chr8	51513056	51515456	neutral_region	25328499	prefilter
20963X2	chr9	23709463	23711863	neutral_region	24090475	prefilter
20963X2	chr10	128969037	128971437	neutral_region	26885009	prefilter
20963X2	chr11	108510787	108513187	neutral_region	27034736	prefilter
20963X2	chr12	114115043	114117443	neutral_region	29783957	prefilter
20963X2	chr13	75803912	75806312	neutral_region	27854538	prefilter
20963X2	chr14	74661755	74664155	neutral_region	27451458	prefilter
20963X2	chr15	46089737	46092137	neutral_region	23638461	prefilter
20963X2	chr16	51754103	51756503	neutral_region	26194392	prefilter
20963X2	chr17	70672726	70675126	neutral_region	24631981	prefilter
20963X2	chr18	5749264	5751664	neutral_region	27828672	prefilter
20963X2	chr19	31831021	31833421	neutral_region	25835694	prefilter
20963X2	chr20	24153684	24156084	neutral_region	29112206	prefilter
20963X2	chr21	23665976	23668376	neutral_region	22128678	prefilter
20963X2	chr22	48262370	48264770	neutral_region	28931549	prefilter
20963X3	chr1	45330446	45330626	MUTYH	1837157	prefilter
20963X3	chr1	45331118	45333253	MUTYH	24305136	prefilter
20963X3	chr1	45333328	45333688	MUTYH	4136831	prefilter
20963X3	chr1	45334311	45334591	MUTYH	3199236	prefilter
20963X3	chr1	45338101	45338281	MUTYH	1984591	prefilter
20963X3	chr1	75806881	75807241	MSH4	2850126	prefilter
20963X3	chr1	75810632	75810872	MSH4	1881884	prefilter
20963X3	chr1	75814958	75815198	MSH4	2455257	prefilter
20963X3	chr1	75816279	75816639	MSH4	1791538	prefilter
20963X3	chr1	75822315	75822675	MSH4	1415300	prefilter
20963X3	chr1	75848122	75848362	MSH4	1357825	prefilter
20963X3	chr1	75867431	75867671	MSH4	2073552	prefilter
20963X3	chr1	75876848	75877088	MSH4	1792780	prefilter
20963X3	chr1	75878053	75878413	MSH4	2977243	prefilter
20963X3	chr1	75878920	75879200	MSH4	2573401	prefilter
20963X3	chr1	75879981	75880221	MSH4	1043865	prefilter
20963X3	chr1	75881168	75881448	MSH4	2610795	prefilter
20963X3	chr1	75883541	75883901	MSH4	3452312	prefilter
20963X3	chr1	75889190	75889430	MSH4	1536062	prefilter
20963X3	chr1	75890620	75890900	MSH4	2428111	prefilter
20963X3	chr1	75897814	75898174	MSH4	2019800	prefilter
20963X3	chr1	75899542	75899782	MSH4	2029286	prefilter
20963X3	chr1	100352889	100353069	CDC14A	1500423	prefilter
20963X3	chr1	100353687	100353927	CDC14A	2745740	prefilter
20963X3	chr1	100377463	100377703	CDC14A	2528786	prefilter
20963X3	chr1	100390658	100390898	CDC14A	2454718	prefilter
20963X3	chr1	100424141	100424381	CDC14A	2737234	prefilter
20963X3	chr1	100439845	100440085	CDC14A	2523236	prefilter
20963X3	chr1	100462586	100462946	CDC14A	4354095	prefilter
20963X3	chr1	100467885	100468165	CDC14A	3339893	prefilter
20963X3	chr1	226064275	226064395	H3-3A	1065750	prefilter
20963X3	chr1	226064435	226064555	H3-3A	1014236	prefilter
20963X3	chr1	226065536	226065712	H3-3A	1927366	prefilter
20963X3	chr1	226065752	226066016	H3-3A	2835686	prefilter
20963X3	chr1	226071273	226071393	H3-3A	608426	prefilter
20963X3	chr1	241850326	241850686	EXO1	3289044	prefilter
20963X3	chr1	241852231	241852471	EXO1	2399705	prefilter
20963X3	chr1	241853279	241853559	EXO1	3357039	prefilter
20963X3	chr1	241857273	241857553	EXO1	3380917	prefilter
20963X3	chr1	241858432	241858792	EXO1	4378210	prefilter
20963X3	chr1	241878686	241879406	EXO1	8104689	prefilter
20963X3	chr1	241885230	241885590	EXO1	3492871	prefilter
20963X3	chr1	241889391	241889671	EXO1	2889059	prefilter
20963X3	chr1	243505173	243505413	AKT3	0	prefilter
20963X3	chr1	243512255	243512495	AKT3	0	prefilter
20963X3	chr1	243545433	243545673	AKT3	0	prefilter
20963X3	chr1	243552596	243553076	AKT3	68	prefilter
20963X3	chr1	243563584	243563984	AKT3	0	prefilter
20963X3	chr1	243572787	243573187	AKT3	65	prefilter
20963X3	chr1	243613585	243613825	AKT3	0	prefilter
20963X3	chr1	243615008	243615248	AKT3	0	prefilter
20963X3	chr1	243637476	243637876	AKT3	71	prefilter
20963X3	chr1	243645765	243646165	AKT3	0	prefilter
20963X3	chr1	243664707	243664947	AKT3	0	prefilter
20963X3	chr1	243695453	243695853	AKT3	0	prefilter
20963X3	chr1	243843057	243843237	AKT3	0	prefilter
20963X3	chr2	25234169	25234489	DNMT3A	3564226	prefilter
20963X3	chr2	25240236	25240516	DNMT3A	3417188	prefilter
20963X3	chr2	25240585	25240785	DNMT3A	2288242	prefilter
20963X3	chr2	25241494	25241774	DNMT3A	3272673	prefilter
20963X3	chr2	25243840	25244040	DNMT3A	2109690	prefilter
20963X3	chr2	25244496	25244696	DNMT3A	2102715	prefilter
20963X3	chr2	25245152	25245432	DNMT3A	3306224	prefilter
20963X3	chr2	25245942	25246374	DNMT3A	4974200	prefilter
20963X3	chr2	25247004	25247204	DNMT3A	2184572	prefilter
20963X3	chr2	25247530	25247810	DNMT3A	2947843	prefilter
20963X3	chr2	25282336	25282816	DNMT3A	4991111	prefilter
20963X3	chr2	25300071	25300311	DNMT3A	2623773	prefilter
20963X3	chr2	25313828	25314068	DNMT3A	2411758	prefilter
20963X3	chr2	38997159	38997519	SOS1	2512965	prefilter
20963X3	chr2	39006350	39006590	SOS1	2159493	prefilter
20963X3	chr2	39006932	39007292	SOS1	2995940	prefilter
20963X3	chr2	39010523	39010763	SOS1	2215145	prefilter
20963X3	chr2	39012057	39012417	SOS1	3456309	prefilter
20963X3	chr2	39013391	39013631	SOS1	2835942	prefilter
20963X3	chr2	39013788	39014068	SOS1	2961283	prefilter
20963X3	chr2	39014685	39014925	SOS1	1983217	prefilter
20963X3	chr2	39022477	39023317	SOS1	9636489	prefilter
20963X3	chr2	39023933	39024213	SOS1	2814580	prefilter
20963X3	chr2	39035141	39035565	SOS1	4624969	prefilter
20963X3	chr2	39051075	39051355	SOS1	2839714	prefilter
20963X3	chr2	39054538	39054898	SOS1	3145128	prefilter
20963X3	chr2	39056604	39056964	SOS1	3317865	prefilter
20963X3	chr2	39058598	39058878	SOS1	3146886	prefilter
20963X3	chr2	39067550	39067830	SOS1	2688144	prefilter
20963X3	chr2	47403117	47403477	MSH2	2787578	prefilter
20963X3	chr2	47408338	47408618	MSH2	1499649	prefilter
20963X3	chr2	47409993	47410473	MSH2	4248334	prefilter
20963X3	chr2	47412347	47412627	MSH2	1896863	prefilter
20963X3	chr2	47414203	47414483	MSH2	1342791	prefilter
20963X3	chr2	47416222	47416502	MSH2	3032385	prefilter
20963X3	chr2	47429661	47430021	MSH2	2653330	prefilter
20963X3	chr2	47445482	47445722	MSH2	2019973	prefilter
20963X3	chr2	47462952	47463232	MSH2	2693004	prefilter
20963X3	chr2	47466593	47466873	MSH2	2617963	prefilter
20963X3	chr2	47470893	47471133	MSH2	2323295	prefilter
20963X3	chr2	47474907	47475387	MSH2	3781140	prefilter
20963X3	chr2	47476289	47476649	MSH2	3848112	prefilter
20963X3	chr2	47478155	47478635	MSH2	4293354	prefilter
20963X3	chr2	47480603	47480963	MSH2	3336583	prefilter
20963X3	chr2	47790845	47791205	MSH6	3868529	prefilter
20963X3	chr2	47795798	47796158	MSH6	4140621	prefilter
20963X3	chr2	47798503	47801263	MSH6	33120363	prefilter
20963X3	chr2	47803312	47803792	MSH6	5047238	prefilter
20963X3	chr2	47804848	47805088	MSH6	2711106	prefilter
20963X3	chr2	47805542	47805782	MSH6	2197775	prefilter
20963X3	chr2	47806141	47806731	MSH6	5721280	prefilter
20963X3	chr2	74558656	74558936	M1AP	3099578	prefilter
20963X3	chr2	74559613	74559793	M1AP	2052900	prefilter
20963X3	chr2	74560081	74560361	M1AP	3397541	prefilter
20963X3	chr2	74562140	74562500	M1AP	4358271	prefilter
20963X3	chr2	74575368	74575648	M1AP	3163245	prefilter
20963X3	chr2	74576357	74576717	M1AP	4103789	prefilter
20963X3	chr2	74581580	74581940	M1AP	3552454	prefilter
20963X3	chr2	74606959	74607319	M1AP	3682486	prefilter
20963X3	chr2	74614876	74615236	M1AP	4055180	prefilter
20963X3	chr2	74639975	74640335	M1AP	4056377	prefilter
20963X3	chr2	189791735	189792015	PMS1	3182185	prefilter
20963X3	chr2	189795680	189796040	PMS1	3313219	prefilter
20963X3	chr2	189805583	189805823	PMS1	2793985	prefilter
20963X3	chr2	189843902	189844142	PMS1	2774724	prefilter
20963X3	chr2	189852576	189852856	PMS1	2066463	prefilter
20963X3	chr2	189853870	189855223	PMS1	9435040	prefilter
20963X3	chr2	189857404	189857584	PMS1	1015446	prefilter
20963X3	chr2	189863625	189864345	PMS1	2849249	prefilter
20963X3	chr2	189867724	189868004	PMS1	1851216	prefilter
20963X3	chr2	189873396	189873756	PMS1	1530871	prefilter
20963X3	chr3	9750215	9750495	OGG1	2662645	prefilter
20963X3	chr3	9750828	9751308	OGG1	5710764	prefilter
20963X3	chr3	9751679	9752039	OGG1	4437803	prefilter
20963X3	chr3	9754614	9754974	OGG1	4018985	prefilter
20963X3	chr3	9756406	9756686	OGG1	3078080	prefilter
20963X3	chr3	10141837	10142017	VHL	1139883	prefilter
20963X3	chr3	10142077	10142257	VHL	1208376	prefilter
20963X3	chr3	10146435	10146715	VHL	2866905	prefilter
20963X3	chr3	10149694	10149814	VHL	1331853	prefilter
20963X3	chr3	10149874	10150054	VHL	1980383	prefilter
20963X3	chr3	12584447	12584727	RAF1	3224063	prefilter
20963X3	chr3	12584774	12585327	RAF1	7065890	prefilter
20963X3	chr3	12585620	12585860	RAF1	2560090	prefilter
20963X3	chr3	12587524	12587704	RAF1	1148407	prefilter
20963X3	chr3	12590706	12590826	RAF1	1225086	prefilter
20963X3	chr3	12590886	12591066	RAF1	2159809	prefilter
20963X3	chr3	12591630	12591870	RAF1	2699282	prefilter
20963X3	chr3	12599629	12599869	RAF1	2319092	prefilter
20963X3	chr3	12604072	12604352	RAF1	2923279	prefilter
20963X3	chr3	12608704	12608984	RAF1	2958103	prefilter
20963X3	chr3	12609164	12609404	RAF1	2982461	prefilter
20963X3	chr3	12611886	12612126	RAF1	2454976	prefilter
20963X3	chr3	12618438	12618798	RAF1	2584489	prefilter
20963X3	chr3	16595349	16595469	DAZL	883370	prefilter
20963X3	chr3	16596899	16597139	DAZL	1890181	prefilter
20963X3	chr3	16597425	16597545	DAZL	965013	prefilter
20963X3	chr3	16597952	16598072	DAZL	685008	prefilter
20963X3	chr3	16598385	16598525	DAZL	1183564	prefilter
20963X3	chr3	16598605	16598725	DAZL	278517	prefilter
20963X3	chr3	36993485	36993725	MLH1	2303854	prefilter
20963X3	chr3	36996544	36996784	MLH1	2667197	prefilter
20963X3	chr3	37000884	37001124	MLH1	1642891	prefilter
20963X3	chr3	37004317	37004557	MLH1	2634649	prefilter
20963X3	chr3	37006907	37007147	MLH1	2336163	prefilter
20963X3	chr3	37011935	37012175	MLH1	1961925	prefilter
20963X3	chr3	37014368	37014608	MLH1	1955470	prefilter
20963X3	chr3	37017432	37017672	MLH1	2817276	prefilter
20963X3	chr3	37020246	37020526	MLH1	3146024	prefilter
20963X3	chr3	37028718	37028998	MLH1	2697157	prefilter
20963X3	chr3	37040120	37040360	MLH1	2602739	prefilter
20963X3	chr3	37042179	37042419	MLH1	2395020	prefilter
20963X3	chr3	37047421	37047781	MLH1	3588724	prefilter
20963X3	chr3	37048443	37048683	MLH1	2626271	prefilter
20963X3	chr3	37048840	37049080	MLH1	2586861	prefilter
20963X3	chr3	37050388	37050748	MLH1	3768846	prefilter
20963X3	chr3	41224446	41224833	CTNNB1	4581785	prefilter
20963X3	chr3	41225273	41225940	CTNNB1	8031617	prefilter
20963X3	chr3	41227140	41227420	CTNNB1	3044963	prefilter
20963X3	chr3	41233272	41233938	CTNNB1	8679859	prefilter
20963X3	chr3	41235663	41235903	CTNNB1	2773082	prefilter
20963X3	chr3	41236284	41236564	CTNNB1	3352940	prefilter
20963X3	chr3	50093657	50093937	RBM5	2736974	prefilter
20963X3	chr3	50099896	50100136	RBM5	2467726	prefilter
20963X3	chr3	50100448	50100688	RBM5	2707530	prefilter
20963X3	chr3	50103004	50103244	RBM5	2587910	prefilter
20963X3	chr3	50104158	50104398	RBM5	2564447	prefilter
20963X3	chr3	50110604	50110844	RBM5	2476597	prefilter
20963X3	chr3	50113283	50113643	RBM5	3556577	prefilter
20963X3	chr3	50117174	50117454	RBM5	3266872	prefilter
20963X3	chr3	50118252	50118532	RBM5	3128449	prefilter
20963X3	chr4	1801271	1801821	FGFR3	5095528	prefilter
20963X3	chr4	1801870	1802170	FGFR3	2874383	prefilter
20963X3	chr4	1802834	1803074	FGFR3	2149321	prefilter
20963X3	chr4	1803624	1803904	FGFR3	2790602	prefilter
20963X3	chr4	1804245	1804605	FGFR3	3662394	prefilter
20963X3	chr4	1804755	1805035	FGFR3	3172391	prefilter
20963X3	chr4	1805275	1806092	FGFR3	8304472	prefilter
20963X3	chr4	1806112	1806412	FGFR3	3287223	prefilter
20963X3	chr4	1806474	1806754	FGFR3	2999606	prefilter
20963X3	chr4	1806761	1807001	FGFR3	2487562	prefilter
20963X3	chr4	1807020	1807380	FGFR3	3979453	prefilter
20963X3	chr4	54699558	54699838	KIT	3630933	prefilter
20963X3	chr4	54703628	54703988	KIT	3168482	prefilter
20963X3	chr4	54725773	54726133	KIT	3946401	prefilter
20963X3	chr4	54727339	54727619	KIT	3501755	prefilter
20963X3	chr4	54727755	54728186	KIT	5610724	prefilter
20963X3	chr4	54729270	54729550	KIT	3178243	prefilter
20963X3	chr4	54731253	54731493	KIT	3267088	prefilter
20963X3	chr4	54731794	54732074	KIT	2706193	prefilter
20963X3	chr4	54733015	54733295	KIT	3549525	prefilter
20963X3	chr4	54736433	54736890	KIT	6203256	prefilter
20963X3	chr4	54737107	54737347	KIT	3242474	prefilter
20963X3	chr5	80670023	80670383	MSH3	3761992	prefilter
20963X3	chr5	80672182	80672422	MSH3	3046862	prefilter
20963X3	chr5	80672679	80672919	MSH3	2700700	prefilter
20963X3	chr5	80674915	80675195	MSH3	2679979	prefilter
20963X3	chr5	80678830	80679190	MSH3	3928237	prefilter
20963X3	chr5	80725389	80725629	MSH3	2205934	prefilter
20963X3	chr5	80728788	80729028	MSH3	1952887	prefilter
20963X3	chr5	80741386	80741626	MSH3	1919557	prefilter
20963X3	chr5	80744440	80744680	MSH3	2493005	prefilter
20963X3	chr5	80761472	80761752	MSH3	2812218	prefilter
20963X3	chr5	80767846	80768206	MSH3	3037964	prefilter
20963X3	chr5	80768739	80769099	MSH3	3058282	prefilter
20963X3	chr5	80775606	80775846	MSH3	1568325	prefilter
20963X3	chr5	80778658	80778898	MSH3	2392267	prefilter
20963X3	chr5	80787498	80787738	MSH3	2609961	prefilter
20963X3	chr5	80813522	80813802	MSH3	3108255	prefilter
20963X3	chr5	80854043	80854403	MSH3	3514527	prefilter
20963X3	chr5	80864737	80865017	MSH3	3083480	prefilter
20963X3	chr5	80873021	80873381	MSH3	3252438	prefilter
20963X3	chr5	112754809	112755089	APC	2845336	prefilter
20963X3	chr5	112766228	112766508	APC	2392910	prefilter
20963X3	chr5	112767109	112767469	APC	3935058	prefilter
20963X3	chr5	112775543	112775823	APC	2205381	prefilter
20963X3	chr5	112780706	112780986	APC	2479289	prefilter
20963X3	chr5	112792347	112792627	APC	2492386	prefilter
20963X3	chr5	112818895	112819415	APC	6240360	prefilter
20963X3	chr5	112821803	112822083	APC	2423057	prefilter
20963X3	chr5	112827037	112827317	APC	3314807	prefilter
20963X3	chr5	112827827	112828077	APC	2570770	prefilter
20963X3	chr5	112828774	112829054	APC	2999875	prefilter
20963X3	chr5	112834878	112835238	APC	4056241	prefilter
20963X3	chr5	112837474	112844219	APC	85537586	prefilter
20963X3	chr6	31740400	31740680	MSH5	18331	prefilter
20963X3	chr6	31741084	31741364	MSH5	200638	prefilter
20963X3	chr6	31742797	31743259	MSH5	274	prefilter
20963X3	chr6	31743824	31744104	MSH5	0	prefilter
20963X3	chr6	31744124	31744364	MSH5	0	prefilter
20963X3	chr6	31744473	31744653	MSH5	0	prefilter
20963X3	chr6	31745158	31745398	MSH5	0	prefilter
20963X3	chr6	31747319	31747499	MSH5	0	prefilter
20963X3	chr6	31753230	31753718	MSH5	7198	prefilter
20963X3	chr6	31758089	31758369	MSH5	0	prefilter
20963X3	chr6	31758464	31758940	MSH5	57	prefilter
20963X3	chr6	31759017	31759257	MSH5	0	prefilter
20963X3	chr6	31759348	31759588	MSH5	0	prefilter
20963X3	chr6	31759700	31760293	MSH5	43	prefilter
20963X3	chr6	31760624	31760904	MSH5	0	prefilter
20963X3	chr6	31761103	31761343	MSH5	0	prefilter
20963X3	chr6	31761403	31761683	MSH5	0	prefilter
20963X3	chr6	31761746	31762026	MSH5	0	prefilter
20963X3	chr6	31762028	31762268	MSH5	0	prefilter
20963X3	chr6	151807838	151808378	ESR1	3987773	prefilter
20963X3	chr6	151842512	151842872	ESR1	4502610	prefilter
20963X3	chr6	151880593	151880833	ESR1	2546102	prefilter
20963X3	chr6	151944100	151944580	ESR1	5660308	prefilter
20963X3	chr6	152011585	152011865	ESR1	3438296	prefilter
20963X3	chr6	152060917	152061197	ESR1	3065421	prefilter
20963X3	chr6	152094296	152094656	ESR1	4312710	prefilter
20963X3	chr6	152098667	152099027	ESR1	4433667	prefilter
20963X3	chr6	159800285	159800465	PNLDC1	1427936	prefilter
20963X3	chr6	159800710	159800890	PNLDC1	1697113	prefilter
20963X3	chr6	159801029	159801269	PNLDC1	2486564	prefilter
20963X3	chr6	159803200	159803380	PNLDC1	1468929	prefilter
20963X3	chr6	159803886	159804166	PNLDC1	3164773	prefilter
20963X3	chr6	159804473	159804713	PNLDC1	2702892	prefilter
20963X3	chr6	159805913	159806153	PNLDC1	2718868	prefilter
20963X3	chr6	159808658	159808898	PNLDC1	2624079	prefilter
20963X3	chr6	159808946	159809226	PNLDC1	3035903	prefilter
20963X3	chr6	159809940	159810180	PNLDC1	2668470	prefilter
20963X3	chr6	159811623	159811863	PNLDC1	2231279	prefilter
20963X3	chr6	159813538	159813718	PNLDC1	1694898	prefilter
20963X3	chr6	159815881	159816121	PNLDC1	1766327	prefilter
20963X3	chr6	159816479	159816659	PNLDC1	1486178	prefilter
20963X3	chr6	159817040	159817220	PNLDC1	1705505	prefilter
20963X3	chr7	5978586	5978766	PMS2	48033	prefilter
20963X3	chr7	5986949	5987069	PMS2	533495	prefilter
20963X3	chr7	5989737	5990017	PMS2	2231311	prefilter
20963X3	chr7	5991895	5992135	PMS2	1759157	prefilter
20963X3	chr7	5995463	5995703	PMS2	2143754	prefilter
20963X3	chr7	5997254	5997494	PMS2	1119042	prefilter
20963X3	chr7	6002484	6002604	PMS2	313458	prefilter
20963X3	chr7	43583166	43583286	STK17A	418071	prefilter
20963X3	chr7	43595827	43596187	STK17A	1909427	prefilter
20963X3	chr7	43608188	43608468	STK17A	3073958	prefilter
20963X3	chr7	43619520	43619800	STK17A	3593536	prefilter
20963X3	chr7	43623506	43623978	STK17A	4347505	prefilter
20963X3	chr7	43624438	43624918	STK17A	5224877	prefilter
20963X3	chr7	100180614	100180734	STAG3	934207	prefilter
20963X3	chr7	100182021	100182141	STAG3	673357	prefilter
20963X3	chr7	100188854	100188974	STAG3	1086748	prefilter
20963X3	chr7	100205165	100205445	STAG3	3051018	prefilter
20963X3	chr7	100210918	100211278	STAG3	3572096	prefilter
20963X3	chr7	100211367	100211607	STAG3	2939733	prefilter
20963X3	chr7	100211715	100211955	STAG3	2952049	prefilter
20963X3	chr7	100213650	100213890	STAG3	2854626	prefilter
20963X3	chr7	100213919	100214039	STAG3	1159484	prefilter
20963X3	chr7	140734685	140734925	BRAF	1015512	prefilter
20963X3	chr7	140739739	140739859	BRAF	556127	prefilter
20963X3	chr7	140739899	140740019	BRAF	593836	prefilter
20963X3	chr7	140749212	140749332	BRAF	1034324	prefilter
20963X3	chr7	140749372	140749492	BRAF	1092399	prefilter
20963X3	chr7	140753210	140753454	BRAF	2965229	prefilter
20963X3	chr7	140754120	140754300	BRAF	2051984	prefilter
20963X3	chr7	140776820	140776940	BRAF	1335219	prefilter
20963X3	chr7	140777060	140777180	BRAF	1082327	prefilter
20963X3	chr7	140777913	140778153	BRAF	2671936	prefilter
20963X3	chr7	140781489	140781729	BRAF	1742427	prefilter
20963X3	chr7	140782949	140783069	BRAF	1280209	prefilter
20963X3	chr7	140783089	140783229	BRAF	1572573	prefilter
20963X3	chr7	140801346	140801486	BRAF	1262911	prefilter
20963X3	chr7	140801506	140801626	BRAF	1424486	prefilter
20963X3	chr7	140807891	140808131	BRAF	828065	prefilter
20963X3	chr7	140808823	140808943	BRAF	377411	prefilter
20963X3	chr7	140834500	140834620	BRAF	139746	prefilter
20963X3	chr7	140834860	140834980	BRAF	385361	prefilter
20963X3	chr8	22289767	22290007	PIWIL2	2487175	prefilter
20963X3	chr8	22290169	22290409	PIWIL2	2712142	prefilter
20963X3	chr8	22303935	22304295	PIWIL2	4135023	prefilter
20963X3	chr8	22304706	22304946	PIWIL2	2959539	prefilter
20963X3	chr8	22305851	22306091	PIWIL2	2621689	prefilter
20963X3	chr8	22307863	22308143	PIWIL2	2611550	prefilter
20963X3	chr8	22314258	22314498	PIWIL2	2891755	prefilter
20963X3	chr8	22314967	22315207	PIWIL2	2746792	prefilter
20963X3	chr8	22316169	22316409	PIWIL2	2667729	prefilter
20963X3	chr8	22318102	22318342	PIWIL2	2581134	prefilter
20963X3	chr8	22352845	22353325	PIWIL2	4948022	prefilter
20963X3	chr8	22354204	22354444	PIWIL2	2589034	prefilter
20963X3	chr8	22355285	22355565	PIWIL2	3125934	prefilter
20963X3	chr8	30841940	30849380	TEX15	93287883	prefilter
20963X3	chr8	30858569	30858929	TEX15	3937887	prefilter
20963X3	chr8	30859844	30860124	TEX15	2374023	prefilter
20963X3	chr8	30867203	30867563	TEX15	3344406	prefilter
20963X3	chr9	841775	841895	DMRT1	788513	prefilter
20963X3	chr9	842015	842255	DMRT1	1060038	prefilter
20963X3	chr9	846871	847231	DMRT1	4099771	prefilter
20963X3	chr9	893813	894293	DMRT1	5799688	prefilter
20963X3	chr9	21968137	21968317	CDKN2A	1792856	prefilter
20963X3	chr9	21969674	21969854	CDKN2A	1816369	prefilter
20963X3	chr9	21970815	21971295	CDKN2A	3951078	prefilter
20963X3	chr9	21974612	21974892	CDKN2A	2017132	prefilter
20963X3	chr9	21994055	21994415	CDKN2A	2519429	prefilter
20963X3	chr9	83970066	83970426	HNRNPK	3783657	prefilter
20963X3	chr9	83970658	83970898	HNRNPK	1628151	prefilter
20963X3	chr9	83972728	83973088	HNRNPK	3625500	prefilter
20963X3	chr9	83973222	83973462	HNRNPK	2290336	prefilter
20963X3	chr9	83974433	83974673	HNRNPK	2557842	prefilter
20963X3	chr9	83975343	83975583	HNRNPK	2512135	prefilter
20963X3	chr9	83976903	83977143	HNRNPK	2460508	prefilter
20963X3	chr9	83977617	83977857	HNRNPK	2390515	prefilter
20963X3	chr9	83978133	83978253	HNRNPK	619212	prefilter
20963X3	chr9	95449770	95450010	PTCH1	2495692	prefilter
20963X3	chr9	95453409	95453689	PTCH1	2975584	prefilter
20963X3	chr9	95456204	95456484	PTCH1	3034516	prefilter
20963X3	chr9	95457913	95458393	PTCH1	5685798	prefilter
20963X3	chr9	95467030	95467510	PTCH1	4823172	prefilter
20963X3	chr9	95468652	95469252	PTCH1	6354194	prefilter
20963X3	chr9	95469752	95469992	PTCH1	2558528	prefilter
20963X3	chr9	95475956	95476236	PTCH1	3236022	prefilter
20963X3	chr9	95476688	95476928	PTCH1	2533456	prefilter
20963X3	chr9	95477484	95477764	PTCH1	3014899	prefilter
20963X3	chr9	95477980	95478260	PTCH1	3102086	prefilter
20963X3	chr9	95478981	95479221	PTCH1	2803321	prefilter
20963X3	chr9	95479889	95480169	PTCH1	3394910	prefilter
20963X3	chr9	95480309	95480669	PTCH1	3928257	prefilter
20963X3	chr9	95481874	95482288	PTCH1	4533354	prefilter
20963X3	chr9	95485649	95485889	PTCH1	2890763	prefilter
20963X3	chr9	95506323	95506683	PTCH1	2355254	prefilter
20963X3	chr9	95516440	95516560	PTCH1	436749	prefilter
20963X3	chr9	97684861	97685101	XPA	2843447	prefilter
20963X3	chr9	97686998	97687358	XPA	2517956	prefilter
20963X3	chr9	97689466	97689706	XPA	2593645	prefilter
20963X3	chr9	124482643	124483123	NR5A1	4065500	prefilter
20963X3	chr9	124491014	124491294	NR5A1	2128205	prefilter
20963X3	chr9	124492969	124493209	NR5A1	2447744	prefilter
20963X3	chr9	124499982	124500462	NR5A1	4557998	prefilter
20963X3	chr9	124500582	124500822	NR5A1	2188686	prefilter
20963X3	chr9	124503009	124503464	NR5A1	3419662	prefilter
20963X3	chr10	43100350	43100830	RET	4516607	prefilter
20963X3	chr10	43102225	43102705	RET	5407782	prefilter
20963X3	chr10	43105012	43105312	RET	2318282	prefilter
20963X3	chr10	43106293	43106653	RET	3816011	prefilter
20963X3	chr10	43108950	43109310	RET	4065224	prefilter
20963X3	chr10	43111096	43111576	RET	5020337	prefilter
20963X3	chr10	43116565	43116805	RET	1645639	prefilter
20963X3	chr10	43118306	43118486	RET	1892851	prefilter
20963X3	chr10	43119458	43119818	RET	3568429	prefilter
20963X3	chr10	43120002	43120282	RET	3169960	prefilter
20963X3	chr10	43121861	43122101	RET	2830860	prefilter
20963X3	chr10	43123599	43123879	RET	3107997	prefilter
20963X3	chr10	43124812	43125052	RET	2396023	prefilter
20963X3	chr10	121483630	121483870	FGFR2	2708589	prefilter
20963X3	chr10	121485323	121485603	FGFR2	3033038	prefilter
20963X3	chr10	121487269	121487509	FGFR2	2763811	prefilter
20963X3	chr10	121487912	121488192	FGFR2	3200558	prefilter
20963X3	chr10	121496447	121496807	FGFR2	3547779	prefilter
20963X3	chr10	121498430	121498670	FGFR2	2608932	prefilter
20963X3	chr10	121500746	121501026	FGFR2	3420723	prefilter
20963X3	chr10	121503725	121504005	FGFR2	3135344	prefilter
20963X3	chr10	121515038	121515398	FGFR2	4299517	prefilter
20963X3	chr10	121517251	121517559	FGFR2	3492834	prefilter
20963X3	chr10	121518615	121518895	FGFR2	3228549	prefilter
20963X3	chr10	121519894	121520254	FGFR2	4078967	prefilter
20963X3	chr10	121538513	121538793	FGFR2	3272484	prefilter
20963X3	chr10	121551194	121551554	FGFR2	3137088	prefilter
20963X3	chr10	121564418	121564658	FGFR2	2652226	prefilter
20963X3	chr10	121565331	121565811	FGFR2	5458121	prefilter
20963X3	chr11	532637	532757	HRAS	39	prefilter
20963X3	chr11	533298	533652	HRAS	169	prefilter
20963X3	chr11	533715	533995	HRAS	160	prefilter
20963X3	chr11	534154	534434	HRAS	48	prefilter
20963X3	chr11	32389018	32389298	WT1	3312977	prefilter
20963X3	chr11	32391858	32392178	WT1	3641348	prefilter
20963X3	chr11	32392550	32392870	WT1	3800450	prefilter
20963X3	chr11	32396192	32396472	WT1	3488217	prefilter
20963X3	chr11	32399876	32400116	WT1	2618217	prefilter
20963X3	chr11	32416395	32416635	WT1	3011703	prefilter
20963X3	chr11	32417495	32417735	WT1	2404839	prefilter
20963X3	chr11	32427887	32428127	WT1	2188821	prefilter
20963X3	chr11	32428418	32428698	WT1	2808925	prefilter
20963X3	chr11	32430414	32430654	WT1	1482420	prefilter
20963X3	chr11	32434610	32434910	WT1	2102564	prefilter
20963X3	chr11	32435030	32435270	WT1	1206804	prefilter
20963X3	chr11	36573189	36576549	RAG1	42596893	prefilter
20963X3	chr11	94459314	94459494	MRE11	1659388	prefilter
20963X3	chr11	94459554	94459674	MRE11	914245	prefilter
20963X3	chr11	94460866	94461106	MRE11	1651346	prefilter
20963X3	chr11	94464036	94464156	MRE11	568260	prefilter
20963X3	chr11	94464196	94464316	MRE11	1084164	prefilter
20963X3	chr11	94467733	94467973	MRE11	2481276	prefilter
20963X3	chr11	94470376	94470736	MRE11	3648072	prefilter
20963X3	chr11	94471486	94471606	MRE11	297241	prefilter
20963X3	chr11	94471726	94471846	MRE11	162738	prefilter
20963X3	chr11	94476226	94476466	MRE11	1282999	prefilter
20963X3	chr11	94478665	94478945	MRE11	2572893	prefilter
20963X3	chr11	94479597	94479837	MRE11	1328143	prefilter
20963X3	chr11	94485824	94485944	MRE11	440851	prefilter
20963X3	chr11	94486064	94486184	MRE11	307043	prefilter
20963X3	chr11	94490759	94491039	MRE11	2197033	prefilter
20963X3	chr11	94586968	94587328	PIWIL4	3712910	prefilter
20963X3	chr11	94589056	94589296	PIWIL4	2618368	prefilter
20963X3	chr11	94593439	94593719	PIWIL4	3461016	prefilter
20963X3	chr11	94595247	94595487	PIWIL4	2963246	prefilter
20963X3	chr11	94603900	94604140	PIWIL4	2019110	prefilter
20963X3	chr11	94607359	94607719	PIWIL4	3822578	prefilter
20963X3	chr11	94608514	94608754	PIWIL4	2967959	prefilter
20963X3	chr11	94616408	94616648	PIWIL4	2409007	prefilter
20963X3	chr11	94617890	94618170	PIWIL4	3485263	prefilter
20963X3	chr11	94619682	94620210	PIWIL4	6855870	prefilter
20963X3	chr11	94620812	94621052	PIWIL4	2673996	prefilter
20963X3	chr11	108227540	108227952	ATM	5069315	prefilter
20963X3	chr11	108229110	108229390	ATM	1599606	prefilter
20963X3	chr11	108235572	108235932	ATM	2502766	prefilter
20963X3	chr11	108317307	108317587	ATM	3070689	prefilter
20963X3	chr11	108319886	108320126	ATM	2047445	prefilter
20963X3	chr11	108321240	108321480	ATM	2505657	prefilter
20963X3	chr11	108325247	108325607	ATM	2289151	prefilter
20963X3	chr11	108325961	108326321	ATM	3660938	prefilter
20963X3	chr11	108327581	108327821	ATM	2764478	prefilter
20963X3	chr11	108328949	108329309	ATM	2844956	prefilter
20963X3	chr11	108330112	108330507	ATM	4791972	prefilter
20963X3	chr11	108334899	108335179	ATM	2735902	prefilter
20963X3	chr11	108335783	108336023	ATM	2561694	prefilter
20963X3	chr11	108343156	108343436	ATM	3340109	prefilter
20963X3	chr11	108345667	108345998	ATM	3677972	prefilter
20963X3	chr11	108347202	108347442	ATM	1631889	prefilter
20963X3	chr11	108353703	108353943	ATM	2798038	prefilter
20963X3	chr11	108354722	108354962	ATM	2074950	prefilter
20963X3	chr11	108365010	108365583	ATM	6617039	prefilter
20963X3	chr11	116835691	116836051	APOA1	3093450	prefilter
20963X3	chr11	116836111	116836531	APOA1	4056399	prefilter
20963X3	chr11	119206395	119206695	CBL	1748689	prefilter
20963X3	chr11	119232331	119232811	CBL	4789534	prefilter
20963X3	chr11	119271668	119271948	CBL	2845611	prefilter
20963X3	chr11	119273806	119274086	CBL	2585375	prefilter
20963X3	chr11	119274752	119275032	CBL	3006510	prefilter
20963X3	chr11	119275925	119276205	CBL	2918748	prefilter
20963X3	chr11	119277680	119277920	CBL	2651952	prefilter
20963X3	chr11	119278071	119278391	CBL	3622585	prefilter
20963X3	chr11	119278421	119278801	CBL	4692839	prefilter
20963X3	chr11	119298269	119298629	CBL	4194878	prefilter
20963X3	chr11	119299398	119299878	CBL	5279295	prefilter
20963X3	chr11	119307982	119308162	CBL	1108812	prefilter
20963X3	chr12	25209733	25209973	KRAS	2545816	prefilter
20963X3	chr12	25215360	25215640	KRAS	3156497	prefilter
20963X3	chr12	25225553	25225693	KRAS	1577874	prefilter
20963X3	chr12	25225713	25225833	KRAS	1209087	prefilter
20963X3	chr12	25227162	25227462	KRAS	3245674	prefilter
20963X3	chr12	25245154	25245454	KRAS	3566330	prefilter
20963X3	chr12	54280785	54280905	HNRNPA1	995575	prefilter
20963X3	chr12	54281324	54281564	HNRNPA1	2701670	prefilter
20963X3	chr12	54281728	54281848	HNRNPA1	1195719	prefilter
20963X3	chr12	54281888	54282008	HNRNPA1	1317548	prefilter
20963X3	chr12	54282015	54282135	HNRNPA1	1137392	prefilter
20963X3	chr12	54282255	54282957	HNRNPA1	8101873	prefilter
20963X3	chr12	54283749	54283869	HNRNPA1	1087452	prefilter
20963X3	chr12	54283909	54284029	HNRNPA1	1079820	prefilter
20963X3	chr12	54284194	54284374	HNRNPA1	1813475	prefilter
20963X3	chr12	101729041	101729281	SYCP3	2404312	prefilter
20963X3	chr12	101731497	101731737	SYCP3	1632279	prefilter
20963X3	chr12	101733504	101733744	SYCP3	2559823	prefilter
20963X3	chr12	101734865	101735105	SYCP3	2187137	prefilter
20963X3	chr12	112446217	112446337	PTPN11	920617	prefilter
20963X3	chr12	112446368	112446488	PTPN11	936017	prefilter
20963X3	chr12	112450227	112450587	PTPN11	4118491	prefilter
20963X3	chr12	112453111	112453291	PTPN11	1582614	prefilter
20963X3	chr12	112453351	112453471	PTPN11	1236110	prefilter
20963X3	chr12	112454502	112454742	PTPN11	1190275	prefilter
20963X3	chr12	112472872	112473112	PTPN11	1723487	prefilter
20963X3	chr12	112477580	112477810	PTPN11	2537425	prefilter
20963X3	chr12	112477816	112477936	PTPN11	1328805	prefilter
20963X3	chr12	112477976	112478096	PTPN11	1138531	prefilter
20963X3	chr12	112481986	112482106	PTPN11	1034286	prefilter
20963X3	chr12	112482139	112482259	PTPN11	1275272	prefilter
20963X3	chr12	112486368	112486728	PTPN11	3712638	prefilter
20963X3	chr12	112488369	112488596	PTPN11	2639404	prefilter
20963X3	chr12	112488936	112489216	PTPN11	2946061	prefilter
20963X3	chr12	130342510	130342750	PIWIL1	50	prefilter
20963X3	chr12	130342925	130343165	PIWIL1	0	prefilter
20963X3	chr12	130345615	130346015	PIWIL1	65	prefilter
20963X3	chr12	130346237	130346717	PIWIL1	121	prefilter
20963X3	chr12	130348023	130348263	PIWIL1	0	prefilter
20963X3	chr12	130349097	130349577	PIWIL1	0	prefilter
20963X3	chr12	130349791	130350031	PIWIL1	57	prefilter
20963X3	chr12	130354400	130354800	PIWIL1	331	prefilter
20963X3	chr12	130354826	130355066	PIWIL1	47	prefilter
20963X3	chr12	130357397	130357637	PIWIL1	0	prefilter
20963X3	chr12	130361040	130361669	PIWIL1	187	prefilter
20963X3	chr12	130362681	130363267	PIWIL1	3635	prefilter
20963X3	chr12	130366995	130367395	PIWIL1	7325	prefilter
20963X3	chr12	130371049	130371658	PIWIL1	330477	prefilter
20963X3	chr12	132635818	132636098	POLE	2990620	prefilter
20963X3	chr12	132637936	132638216	POLE	3016215	prefilter
20963X3	chr12	132639031	132639391	POLE	3662063	prefilter
20963X3	chr12	132641569	132641929	POLE	3625573	prefilter
20963X3	chr12	132642107	132643088	POLE	10195631	prefilter
20963X3	chr12	132657269	132657509	POLE	2841089	prefilter
20963X3	chr12	132657799	132658039	POLE	2883976	prefilter
20963X3	chr12	132659222	132659582	POLE	3654198	prefilter
20963X3	chr12	132660886	132661246	POLE	3648355	prefilter
20963X3	chr12	132661465	132661745	POLE	3070694	prefilter
20963X3	chr12	132663936	132664216	POLE	3228932	prefilter
20963X3	chr12	132664296	132664536	POLE	2750654	prefilter
20963X3	chr12	132665236	132665516	POLE	2977888	prefilter
20963X3	chr12	132667435	132667715	POLE	3066350	prefilter
20963X3	chr12	132668289	132669015	POLE	7982163	prefilter
20963X3	chr12	132673501	132673781	POLE	2650629	prefilter
20963X3	chr12	132675337	132675577	POLE	2579247	prefilter
20963X3	chr12	132675657	132675897	POLE	2902455	prefilter
20963X3	chr12	132676029	132676269	POLE	2771483	prefilter
20963X3	chr12	132676479	132676719	POLE	2704614	prefilter
20963X3	chr12	132677283	132677788	POLE	5987556	prefilter
20963X3	chr12	132679434	132679714	POLE	3349037	prefilter
20963X3	chr12	132679880	132680290	POLE	4917060	prefilter
20963X3	chr12	132680527	132680767	POLE	2843979	prefilter
20963X3	chr12	132687224	132687404	POLE	664364	prefilter
20963X3	chr13	32336150	32341310	BRCA2	56965893	prefilter
20963X3	chr13	32344485	32344725	BRCA2	1834716	prefilter
20963X3	chr13	32356338	32356698	BRCA2	2793125	prefilter
20963X3	chr13	32357655	32358015	BRCA2	3000340	prefilter
20963X3	chr13	32362428	32362788	BRCA2	3592979	prefilter
20963X3	chr13	32363116	32363596	BRCA2	5305874	prefilter
20963X3	chr13	32370339	32370619	BRCA2	2340805	prefilter
20963X3	chr13	32370888	32371168	BRCA2	2092552	prefilter
20963X3	chr13	32379936	32380216	BRCA2	2080861	prefilter
20963X3	chr13	32394571	32395051	BRCA2	4995864	prefilter
20963X3	chr13	32396831	32397111	BRCA2	2759993	prefilter
20963X3	chr13	48342536	48342776	RB1	2571742	prefilter
20963X3	chr13	48345019	48345259	RB1	1685885	prefilter
20963X3	chr13	48347754	48347934	RB1	952393	prefilter
20963X3	chr13	48348869	48349109	RB1	1560089	prefilter
20963X3	chr13	48359952	48360192	RB1	2233358	prefilter
20963X3	chr13	48368445	48368685	RB1	2802375	prefilter
20963X3	chr13	48373328	48373568	RB1	2365651	prefilter
20963X3	chr13	48376856	48377096	RB1	2871206	prefilter
20963X3	chr13	48379503	48379703	RB1	1507677	prefilter
20963X3	chr13	48379967	48380327	RB1	2384066	prefilter
20963X3	chr13	48381183	48381539	RB1	3969505	prefilter
20963X3	chr13	48452913	48453153	RB1	2462061	prefilter
20963X3	chr13	48456136	48456416	RB1	3291349	prefilter
20963X3	chr13	48459620	48459900	RB1	2562414	prefilter
20963X3	chr13	48463663	48463903	RB1	2022441	prefilter
20963X3	chr13	48464934	48465454	RB1	5146627	prefilter
20963X3	chr13	48473285	48473465	RB1	1284538	prefilter
20963X3	chr13	48476632	48476912	RB1	3155474	prefilter
20963X3	chr13	48477289	48477469	RB1	1671749	prefilter
20963X3	chr13	48479913	48480153	RB1	2888750	prefilter
20963X3	chr13	108208462	108211342	LIG4	39551738	prefilter
20963X3	chr14	45135925	45136645	FANCM	7906749	prefilter
20963X3	chr14	45136975	45137335	FANCM	3354597	prefilter
20963X3	chr14	45140550	45140790	FANCM	2427751	prefilter
20963X3	chr14	45159008	45159368	FANCM	2560063	prefilter
20963X3	chr14	45164282	45164642	FANCM	3911635	prefilter
20963X3	chr14	45170527	45170807	FANCM	2438603	prefilter
20963X3	chr14	45172992	45173272	FANCM	3110619	prefilter
20963X3	chr14	45175003	45177043	FANCM	24185165	prefilter
20963X3	chr14	45196059	45196659	FANCM	6929930	prefilter
20963X3	chr14	45198549	45199029	FANCM	4939834	prefilter
20963X3	chr14	75018764	75019044	MLH3	2780322	prefilter
20963X3	chr14	75022736	75023096	MLH3	4053313	prefilter
20963X3	chr14	75030482	75030762	MLH3	2911980	prefilter
20963X3	chr14	75032003	75032243	MLH3	2541014	prefilter
20963X3	chr14	75033334	75033574	MLH3	2573194	prefilter
20963X3	chr14	75046275	75049755	MLH3	40204301	prefilter
20963X3	chr14	81062063	81062303	TSHR	2500455	prefilter
20963X3	chr14	81068171	81068411	TSHR	2739141	prefilter
20963X3	chr14	81087871	81088111	TSHR	2981032	prefilter
20963X3	chr14	81092449	81092689	TSHR	3297445	prefilter
20963X3	chr14	81096553	81096793	TSHR	3090361	prefilter
20963X3	chr14	81108293	81108533	TSHR	2430882	prefilter
20963X3	chr14	81142865	81144425	TSHR	20398321	prefilter
20963X3	chr14	95091104	95091464	DICER1	3973028	prefilter
20963X3	chr14	95093782	95094262	DICER1	5594875	prefilter
20963X3	chr14	95095704	95096784	DICER1	13387154	prefilter
20963X3	chr14	95099717	95099997	DICER1	2901879	prefilter
20963X3	chr14	95103256	95104216	DICER1	11468092	prefilter
20963X3	chr14	95104978	95105338	DICER1	4163823	prefilter
20963X3	chr14	95105610	95105850	DICER1	2932151	prefilter
20963X3	chr14	95105952	95106312	DICER1	4306557	prefilter
20963X3	chr14	95107544	95107824	DICER1	1657464	prefilter
20963X3	chr14	95111246	95111526	DICER1	2892002	prefilter
20963X3	chr14	95112089	95112329	DICER1	2879125	prefilter
20963X3	chr14	95113018	95113298	DICER1	3040566	prefilter
20963X3	chr14	95115604	95115884	DICER1	2996144	prefilter
20963X3	chr14	95116334	95116814	DICER1	5005902	prefilter
20963X3	chr14	95117548	95117828	DICER1	3321621	prefilter
20963X3	chr14	95124132	95124732	DICER1	7268524	prefilter
20963X3	chr14	95129372	95129732	DICER1	3811162	prefilter
20963X3	chr14	95129985	95130265	DICER1	3354546	prefilter
20963X3	chr14	95131434	95131714	DICER1	3269452	prefilter
20963X3	chr14	95132416	95132776	DICER1	4058018	prefilter
20963X3	chr14	95133246	95133526	DICER1	3457391	prefilter
20963X3	chr14	103963007	103963247	TDRD9	2612216	prefilter
20963X3	chr14	103965263	103965623	TDRD9	3616786	prefilter
20963X3	chr14	103966630	103966910	TDRD9	2717747	prefilter
20963X3	chr14	103970461	103970701	TDRD9	2655760	prefilter
20963X3	chr14	103975291	103975651	TDRD9	4253284	prefilter
20963X3	chr14	103991072	103991312	TDRD9	2531279	prefilter
20963X3	chr14	103994269	103994681	TDRD9	4744115	prefilter
20963X3	chr14	103995688	103995868	TDRD9	1735190	prefilter
20963X3	chr14	103998556	103998796	TDRD9	2098469	prefilter
20963X3	chr14	104004166	104004406	TDRD9	2633004	prefilter
20963X3	chr14	104005199	104005479	TDRD9	2960379	prefilter
20963X3	chr14	104006291	104006925	TDRD9	7844518	prefilter
20963X3	chr14	104024504	104024744	TDRD9	2226967	prefilter
20963X3	chr14	104025490	104025850	TDRD9	4015361	prefilter
20963X3	chr14	104025971	104026211	TDRD9	2897754	prefilter
20963X3	chr14	104026569	104027049	TDRD9	5790166	prefilter
20963X3	chr15	40700992	40701272	RAD51	2665462	prefilter
20963X3	chr15	40701666	40701786	RAD51	344703	prefilter
20963X3	chr15	40706115	40706355	RAD51	2383551	prefilter
20963X3	chr15	40708950	40709190	RAD51	2215764	prefilter
20963X3	chr15	40718732	40718972	RAD51	2236981	prefilter
20963X3	chr15	40728647	40728887	RAD51	2417206	prefilter
20963X3	chr15	40729429	40729709	RAD51	2654879	prefilter
20963X3	chr15	40729773	40730053	RAD51	3231016	prefilter
20963X3	chr15	40730975	40731255	RAD51	2612937	prefilter
20963X3	chr15	66434952	66435072	MAP2K1	1151646	prefilter
20963X3	chr15	66435192	66435312	MAP2K1	964935	prefilter
20963X3	chr15	66436679	66436799	MAP2K1	1468615	prefilter
20963X3	chr15	66436819	66436959	MAP2K1	1666973	prefilter
20963X3	chr15	66443198	66443438	MAP2K1	2011001	prefilter
20963X3	chr15	66444591	66444771	MAP2K1	1359473	prefilter
20963X3	chr15	66481677	66481817	MAP2K1	1650906	prefilter
20963X3	chr15	66481837	66481957	MAP2K1	1410157	prefilter
20963X3	chr15	66484910	66485030	MAP2K1	1157657	prefilter
20963X3	chr15	66485150	66485270	MAP2K1	1294662	prefilter
20963X3	chr15	66487140	66487380	MAP2K1	2748162	prefilter
20963X3	chr15	66489125	66489365	MAP2K1	2561049	prefilter
20963X3	chr15	66489650	66489830	MAP2K1	1946705	prefilter
20963X3	chr15	66490437	66490557	MAP2K1	1113636	prefilter
20963X3	chr15	89247569	89247809	FANCI	2823351	prefilter
20963X3	chr15	89258620	89258860	FANCI	2711625	prefilter
20963X3	chr15	89260638	89260918	FANCI	3206977	prefilter
20963X3	chr15	89261523	89261939	FANCI	4943646	prefilter
20963X3	chr15	89263349	89263529	FANCI	1405260	prefilter
20963X3	chr15	89263824	89264104	FANCI	3349214	prefilter
20963X3	chr15	89264444	89264684	FANCI	2674214	prefilter
20963X3	chr15	89268322	89268602	FANCI	3002027	prefilter
20963X3	chr15	89273303	89273543	FANCI	1040108	prefilter
20963X3	chr15	89274096	89274376	FANCI	2851636	prefilter
20963X3	chr15	89276621	89276981	FANCI	3948764	prefilter
20963X3	chr15	89278610	89278850	FANCI	2591518	prefilter
20963X3	chr15	89281095	89281375	FANCI	2855955	prefilter
20963X3	chr15	89281680	89281920	FANCI	2712104	prefilter
20963X3	chr15	89283073	89283313	FANCI	2671807	prefilter
20963X3	chr15	89285017	89285297	FANCI	3207024	prefilter
20963X3	chr15	89290127	89290367	FANCI	2533412	prefilter
20963X3	chr15	89291543	89291783	FANCI	2501769	prefilter
20963X3	chr15	89292596	89293142	FANCI	6672756	prefilter
20963X3	chr15	89293735	89294095	FANCI	3903564	prefilter
20963X3	chr15	89294824	89295184	FANCI	3673241	prefilter
20963X3	chr15	89299703	89300063	FANCI	3991941	prefilter
20963X3	chr15	89300222	89300462	FANCI	2747143	prefilter
20963X3	chr15	89301264	89301504	FANCI	3078977	prefilter
20963X3	chr15	89303799	89303979	FANCI	1897952	prefilter
20963X3	chr15	89305038	89305495	FANCI	5819302	prefilter
20963X3	chr15	89305531	89305771	FANCI	2957610	prefilter
20963X3	chr15	89305920	89306280	FANCI	3788273	prefilter
20963X3	chr15	89307394	89307754	FANCI	4172663	prefilter
20963X3	chr15	89312818	89313058	FANCI	2059387	prefilter
20963X3	chr15	89314539	89314779	FANCI	2280977	prefilter
20963X3	chr15	89315215	89315455	FANCI	2670052	prefilter
20963X3	chr16	79322	79802	MPG	5219616	prefilter
20963X3	chr16	82974	83334	MPG	3726103	prefilter
20963X3	chr16	85287	85887	MPG	5990692	prefilter
20963X3	chr16	2090197	2090909	PKD1	5910585	prefilter
20963X3	chr16	2091029	2091149	PKD1	682954	prefilter
20963X3	chr16	2091330	2091450	PKD1	410663	prefilter
20963X3	chr16	2091570	2091690	PKD1	700200	prefilter
20963X3	chr16	2091703	2092257	PKD1	4495590	prefilter
20963X3	chr16	2092416	2092656	PKD1	2409496	prefilter
20963X3	chr16	2092883	2093163	PKD1	3133035	prefilter
20963X3	chr16	89739395	89739635	FANCA	2680191	prefilter
20963X3	chr16	89739926	89740166	FANCA	2766012	prefilter
20963X3	chr16	89740715	89740955	FANCA	2287979	prefilter
20963X3	chr16	89742729	89743009	FANCA	2524293	prefilter
20963X3	chr16	89782934	89783174	FANCA	2554372	prefilter
20963X3	chr16	89784789	89785029	FANCA	2517166	prefilter
20963X3	chr16	89791329	89791609	FANCA	2966563	prefilter
20963X3	chr16	89791857	89792137	FANCA	3153717	prefilter
20963X3	chr16	89792389	89792629	FANCA	2726465	prefilter
20963X3	chr16	89795842	89796082	FANCA	2569484	prefilter
20963X3	chr16	89799079	89799319	FANCA	2561931	prefilter
20963X3	chr16	89799531	89799711	FANCA	1848549	prefilter
20963X3	chr16	89803180	89803420	FANCA	2717004	prefilter
20963X3	chr16	89805216	89805456	FANCA	2476009	prefilter
20963X3	chr16	89808210	89808450	FANCA	2328863	prefilter
20963X3	chr16	89810634	89810874	FANCA	2451548	prefilter
20963X3	chr17	31248974	31249214	NF1	2433700	prefilter
20963X3	chr17	31252849	31253089	NF1	2167673	prefilter
20963X3	chr17	31258283	31258423	NF1	938725	prefilter
20963X3	chr17	31325736	31326336	NF1	5556285	prefilter
20963X3	chr17	31327429	31327909	NF1	5286123	prefilter
20963X3	chr17	31330217	31330577	NF1	2684193	prefilter
20963X3	chr17	41837849	41838209	KLHL10	3485145	prefilter
20963X3	chr17	41841707	41842427	KLHL10	8165798	prefilter
20963X3	chr17	41845014	41845854	KLHL10	9635150	prefilter
20963X3	chr17	41847195	41847475	KLHL10	2917844	prefilter
20963X3	chr17	41847818	41848418	KLHL10	6515264	prefilter
20963X3	chr17	42322208	42322568	STAT3	4226084	prefilter
20963X3	chr17	42322933	42323213	STAT3	3125785	prefilter
20963X3	chr17	42324892	42325132	STAT3	2720381	prefilter
20963X3	chr17	42326037	42326277	STAT3	2341086	prefilter
20963X3	chr17	42329348	42329851	STAT3	5881766	prefilter
20963X3	chr17	42331411	42331591	STAT3	945011	prefilter
20963X3	chr17	42333599	42334110	STAT3	5715211	prefilter
20963X3	chr17	42337370	42337650	STAT3	2812340	prefilter
20963X3	chr17	42337690	42337930	STAT3	2777208	prefilter
20963X3	chr17	42338651	42338891	STAT3	2303890	prefilter
20963X3	chr17	42339241	42339481	STAT3	2201350	prefilter
20963X3	chr17	42345488	42345728	STAT3	2499095	prefilter
20963X3	chr17	42346501	42346781	STAT3	3047938	prefilter
20963X3	chr17	42348312	42348592	STAT3	3152669	prefilter
20963X3	chr17	43045681	43045881	BRCA1	1707294	prefilter
20963X3	chr17	43047553	43047793	BRCA1	2460531	prefilter
20963X3	chr17	43049037	43049277	BRCA1	2580435	prefilter
20963X3	chr17	43051000	43051180	BRCA1	1804175	prefilter
20963X3	chr17	43056973	43057213	BRCA1	2717079	prefilter
20963X3	chr17	43063263	43063443	BRCA1	1404747	prefilter
20963X3	chr17	43063792	43064032	BRCA1	2073559	prefilter
20963X3	chr17	43067531	43067771	BRCA1	1934766	prefilter
20963X3	chr17	43070843	43071323	BRCA1	5273891	prefilter
20963X3	chr17	43076411	43076691	BRCA1	2246629	prefilter
20963X3	chr17	43082309	43082669	BRCA1	3428473	prefilter
20963X3	chr17	43090868	43091108	BRCA1	2747288	prefilter
20963X3	chr17	43091347	43094947	BRCA1	42631144	prefilter
20963X3	chr17	43099707	43099947	BRCA1	2178551	prefilter
20963X3	chr17	43104051	43104331	BRCA1	2325328	prefilter
20963X3	chr17	43104792	43105032	BRCA1	2819336	prefilter
20963X3	chr17	43106374	43106614	BRCA1	1668349	prefilter
20963X3	chr17	43115662	43115842	BRCA1	500600	prefilter
20963X3	chr17	43123996	43124116	BRCA1	603357	prefilter
20963X3	chr17	51155577	51155857	NME1	3157925	prefilter
20963X3	chr17	51159910	51160150	NME1	2647531	prefilter
20963X3	chr17	51161096	51161336	NME1	2661958	prefilter
20963X3	chr17	51161665	51161905	NME1	2778392	prefilter
20963X3	chr17	58602315	58602675	TEX14	4057442	prefilter
20963X3	chr17	58604913	58605193	TEX14	3019142	prefilter
20963X3	chr17	58611070	58611430	TEX14	4000917	prefilter
20963X3	chr17	58613342	58613622	TEX14	3105399	prefilter
20963X3	chr17	58615168	58615408	TEX14	2681064	prefilter
20963X3	chr17	58616109	58616389	TEX14	3192416	prefilter
20963X3	chr17	58622749	58623109	TEX14	3975163	prefilter
20963X3	chr17	58630377	58630617	TEX14	2449576	prefilter
20963X3	chr17	58651793	58652073	TEX14	3214032	prefilter
20963X3	chr17	60600410	60600590	PPM1D	1086264	prefilter
20963X3	chr17	60600710	60600950	PPM1D	1788446	prefilter
20963X3	chr17	60623455	60623815	PPM1D	3598087	prefilter
20963X3	chr17	60633775	60634055	PPM1D	2868443	prefilter
20963X3	chr17	60647807	60648167	PPM1D	3865799	prefilter
20963X3	chr17	60656480	60656960	PPM1D	4941731	prefilter
20963X3	chr17	60662913	60663633	PPM1D	8212944	prefilter
20963X3	chr17	75778678	75778866	H3-3B	1844432	prefilter
20963X3	chr17	75778906	75779110	H3-3B	1775614	prefilter
20963X3	chr17	75779130	75779250	H3-3B	890982	prefilter
20963X3	chr18	51046931	51047411	SMAD4	5186822	prefilter
20963X3	chr18	51048640	51048920	SMAD4	3185189	prefilter
20963X3	chr18	51065414	51065654	SMAD4	2974336	prefilter
20963X3	chr18	51066923	51067283	SMAD4	3866276	prefilter
20963X3	chr18	51076567	51076847	SMAD4	2696054	prefilter
20963X3	chr18	51078212	51078492	SMAD4	3320008	prefilter
20963X3	chr19	1206836	1207218	STK11	3622622	prefilter
20963X3	chr19	1218338	1218578	STK11	2449748	prefilter
20963X3	chr19	1219248	1219428	STK11	1374803	prefilter
20963X3	chr19	1220304	1220793	STK11	4697961	prefilter
20963X3	chr19	1221201	1221441	STK11	2536584	prefilter
20963X3	chr19	1221887	1222067	STK11	1578534	prefilter
20963X3	chr19	1222916	1223278	STK11	3493828	prefilter
20963X3	chr19	4090654	4090774	MAP2K2	898503	prefilter
20963X3	chr19	4094385	4094565	MAP2K2	1560163	prefilter
20963X3	chr19	4095298	4095538	MAP2K2	2148902	prefilter
20963X3	chr19	4097191	4097431	MAP2K2	1459083	prefilter
20963X3	chr19	4099367	4099487	MAP2K2	1002641	prefilter
20963X3	chr19	4100941	4101061	MAP2K2	967595	prefilter
20963X3	chr19	4101101	4101344	MAP2K2	2004257	prefilter
20963X3	chr19	4102294	4102534	MAP2K2	2314069	prefilter
20963X3	chr19	4110442	4110562	MAP2K2	1406416	prefilter
20963X3	chr19	4110602	4110722	MAP2K2	1384782	prefilter
20963X3	chr19	4117344	4117464	MAP2K2	1145052	prefilter
20963X3	chr19	4117584	4117704	MAP2K2	1116392	prefilter
20963X3	chr19	14093530	14093890	PRKACA	3735626	prefilter
20963X3	chr19	14097282	14097422	PRKACA	1503201	prefilter
20963X3	chr19	14097442	14097967	PRKACA	5708203	prefilter
20963X3	chr19	14100747	14100987	PRKACA	2711204	prefilter
20963X3	chr19	14102745	14102985	PRKACA	2682743	prefilter
20963X3	chr19	14106684	14106964	PRKACA	2539499	prefilter
20963X3	chr19	43543330	43543769	XRCC1	4939437	prefilter
20963X3	chr19	43544069	43544309	XRCC1	2865020	prefilter
20963X3	chr19	43545747	43546027	XRCC1	2954151	prefilter
20963X3	chr19	43551509	43551749	XRCC1	2667848	prefilter
20963X3	chr19	43551906	43552386	XRCC1	4732140	prefilter
20963X3	chr19	43553526	43553766	XRCC1	2744321	prefilter
20963X3	chr19	43554585	43554865	XRCC1	3283170	prefilter
20963X3	chr19	43560845	43561085	XRCC1	2666778	prefilter
20963X3	chr19	43574836	43575076	XRCC1	2623379	prefilter
20963X3	chr19	43575343	43575523	XRCC1	1694417	prefilter
20963X3	chr19	45409611	45409791	ERCC1	1815253	prefilter
20963X3	chr19	45413588	45413828	ERCC1	2648152	prefilter
20963X3	chr19	45413878	45414118	ERCC1	2566088	prefilter
20963X3	chr19	45414790	45415030	ERCC1	2279843	prefilter
20963X3	chr19	45416739	45416979	ERCC1	2163765	prefilter
20963X3	chr19	45419027	45419267	ERCC1	2641231	prefilter
20963X3	chr19	45420255	45420495	ERCC1	2536019	prefilter
20963X3	chr19	45421105	45421465	ERCC1	3842367	prefilter
20963X3	chr19	45423202	45423442	ERCC1	2206887	prefilter
20963X3	chr19	50398772	50399132	POLD1	3435404	prefilter
20963X3	chr19	50399307	50399547	POLD1	2473182	prefilter
20963X3	chr19	50401711	50402816	POLD1	10874757	prefilter
20963X3	chr19	50402956	50403316	POLD1	3505724	prefilter
20963X3	chr19	50403425	50403665	POLD1	2363648	prefilter
20963X3	chr19	50406112	50406582	POLD1	4904900	prefilter
20963X3	chr19	50406898	50407491	POLD1	5852339	prefilter
20963X3	chr19	50408723	50408963	POLD1	2573475	prefilter
20963X3	chr19	50409058	50409298	POLD1	2433067	prefilter
20963X3	chr19	50409452	50409572	POLD1	1204976	prefilter
20963X3	chr19	50409672	50409792	POLD1	1099184	prefilter
20963X3	chr19	50413353	50413593	POLD1	2513759	prefilter
20963X3	chr19	50413670	50413950	POLD1	3201904	prefilter
20963X3	chr19	50414722	50415022	POLD1	3073178	prefilter
20963X3	chr19	50415340	50415895	POLD1	4633765	prefilter
20963X3	chr19	50416322	50416786	POLD1	4364267	prefilter
20963X3	chr19	50416977	50417337	POLD1	3305268	prefilter
20963X3	chr19	50417773	50418013	POLD1	1889304	prefilter
20963X3	chr19	57231948	57232308	AURKC	3575814	prefilter
20963X3	chr19	57232473	57232753	AURKC	3297650	prefilter
20963X3	chr19	57233394	57233674	AURKC	3321866	prefilter
20963X3	chr19	57234791	57235510	AURKC	8245628	prefilter
20963X3	chr20	59864231	59864471	SYCP2	2378566	prefilter
20963X3	chr20	59865326	59865732	SYCP2	4731855	prefilter
20963X3	chr20	59865746	59865926	SYCP2	1968591	prefilter
20963X3	chr20	59866222	59866662	SYCP2	4416216	prefilter
20963X3	chr20	59867639	59867919	SYCP2	2650797	prefilter
20963X3	chr20	59868760	59869000	SYCP2	2525259	prefilter
20963X3	chr20	59901596	59901876	SYCP2	2873806	prefilter
20963X3	chr20	59907274	59907514	SYCP2	2320268	prefilter
20963X3	chr20	59911677	59911917	SYCP2	2573403	prefilter
20963X3	chr20	59912305	59912485	SYCP2	1178184	prefilter
20963X3	chr20	59915387	59915627	SYCP2	2218608	prefilter
20963X3	chr20	59916408	59916648	SYCP2	2222053	prefilter
20963X3	chr20	59919080	59919260	SYCP2	988100	prefilter
20963X3	chr20	59919425	59919665	SYCP2	2521836	prefilter
20963X3	chr20	59920283	59920563	SYCP2	2476990	prefilter
20963X3	chr20	59921241	59921521	SYCP2	2043729	prefilter
20963X3	chr22	24719411	24719651	PIWIL3	2821708	prefilter
20963X3	chr22	24719681	24719961	PIWIL3	3135994	prefilter
20963X3	chr22	24723052	24723332	PIWIL3	2536871	prefilter
20963X3	chr22	24724822	24725102	PIWIL3	2961413	prefilter
20963X3	chr22	24725360	24725600	PIWIL3	2913452	prefilter
20963X3	chr22	24727881	24728469	PIWIL3	7227350	prefilter
20963X3	chr22	24749342	24749582	PIWIL3	2544485	prefilter
20963X3	chr22	24749616	24749896	PIWIL3	3377648	prefilter
20963X3	chr22	24751322	24751562	PIWIL3	2646103	prefilter
20963X3	chr22	24753935	24754295	PIWIL3	4165255	prefilter
20963X3	chr22	41699445	41699805	MEI1	2523564	prefilter
20963X3	chr22	41703252	41703532	MEI1	3180892	prefilter
20963X3	chr22	41705439	41705619	MEI1	1612500	prefilter
20963X3	chr22	41713918	41714158	MEI1	2671623	prefilter
20963X3	chr22	41715973	41716213	MEI1	2561913	prefilter
20963X3	chr22	41717992	41718352	MEI1	3767246	prefilter
20963X3	chr22	41723868	41724148	MEI1	3133605	prefilter
20963X3	chr22	41729602	41729842	MEI1	2725683	prefilter
20963X3	chr22	41730459	41730699	MEI1	2795049	prefilter
20963X3	chr22	41732174	41732676	MEI1	5463731	prefilter
20963X3	chr22	41743017	41743257	MEI1	2675317	prefilter
20963X3	chr22	41744898	41745138	MEI1	2674987	prefilter
20963X3	chr22	41745815	41746095	MEI1	3195085	prefilter
20963X3	chr22	41748042	41748282	MEI1	2708107	prefilter
20963X3	chr22	41752501	41752741	MEI1	2461090	prefilter
20963X3	chr22	41753877	41754117	MEI1	2241505	prefilter
20963X3	chr22	41758269	41758629	MEI1	3878799	prefilter
20963X3	chr22	41763107	41763387	MEI1	2882822	prefilter
20963X3	chr22	41770583	41771063	MEI1	5097397	prefilter
20963X3	chr22	41776004	41776364	MEI1	4048685	prefilter
20963X3	chr22	41778640	41778880	MEI1	2762556	prefilter
20963X3	chr22	41781219	41781459	MEI1	2672254	prefilter
20963X3	chr22	41781585	41781945	MEI1	3927170	prefilter
20963X3	chr22	41784259	41784499	MEI1	2727331	prefilter
20963X3	chr22	41784515	41784875	MEI1	3812443	prefilter
20963X3	chr22	41793749	41793989	MEI1	2119648	prefilter
20963X3	chr22	41794304	41794544	MEI1	2784401	prefilter
20963X3	chr22	41795416	41795616	MEI1	2185292	prefilter
20963X3	chr22	41795671	41795911	MEI1	2679891	prefilter
20963X3	chr22	41799185	41799365	MEI1	1851879	prefilter
20963X3	chrX	67545054	67545294	AR	1028682	prefilter
20963X3	chrX	67545354	67546494	AR	4917564	prefilter
20963X3	chrX	67546614	67546854	AR	951229	prefilter
20963X3	chrX	67643191	67643471	AR	1695265	prefilter
20963X3	chrX	67685948	67686188	AR	1333309	prefilter
20963X3	chrX	67711305	67711785	AR	2710242	prefilter
20963X3	chrX	67717410	67717690	AR	1620144	prefilter
20963X3	chrX	67721758	67722038	AR	1483033	prefilter
20963X3	chrX	67722765	67723045	AR	1694124	prefilter
20963X3	chrX	67723622	67723902	AR	1647542	prefilter
20963X3	chrX	70670305	70670585	TEX11	1678363	prefilter
20963X3	chrX	70678726	70678966	TEX11	1142746	prefilter
20963X3	chrX	70682609	70682889	TEX11	1570134	prefilter
20963X3	chrX	70722537	70722777	TEX11	1248328	prefilter
20963X3	chrX	70725182	70725422	TEX11	1225715	prefilter
20963X3	chrX	70740628	70740868	TEX11	1363205	prefilter
20963X3	chrX	70744102	70744282	TEX11	857313	prefilter
20963X3	chrX	70806627	70806867	TEX11	1211088	prefilter
20963X3	chrX	70833433	70833673	TEX11	1270222	prefilter
20963X3	chrX	70852973	70853213	TEX11	1393572	prefilter
20963X3	chrX	126551134	126551254	DCAF12L1	659868	prefilter
20963X3	chrX	126551314	126551734	DCAF12L1	2138457	prefilter
20963X3	chrX	126552154	126552274	DCAF12L1	494605	prefilter
20963X3	chrX	126552394	126552514	DCAF12L1	373748	prefilter
20963X3	chrX	133025411	133028291	USP26	18172479	prefilter
20963X3	chrY	12815994	12816114	USP9Y	664670	prefilter
20963X3	chrY	12816174	12816414	USP9Y	1441523	prefilter
20963X3	chrY	12818335	12818515	USP9Y	1046034	prefilter
20963X3	chrY	12818635	12818755	USP9Y	227358	prefilter
20963X3	chrY	12833594	12833774	USP9Y	1057291	prefilter
20963X3	chrY	12833834	12833954	USP9Y	604904	prefilter
20963X3	chrY	12837841	12837981	USP9Y	464419	prefilter
20963X3	chrY	12838001	12838121	USP9Y	572909	prefilter
20963X3	chrY	12839759	12839939	USP9Y	981946	prefilter
20963X3	chrY	12839999	12840239	USP9Y	1558728	prefilter
20963X3	chrY	12840299	12840419	USP9Y	732326	prefilter
20963X3	chrY	12840539	12840719	USP9Y	1038847	prefilter
20963X3	chrY	12842172	12842532	USP9Y	2074714	prefilter
20963X3	chrY	12842988	12843128	USP9Y	835718	prefilter
20963X3	chrY	12843148	12843268	USP9Y	585785	prefilter
20963X3	chrY	12846245	12846605	USP9Y	2166514	prefilter
20963X3	chrY	12846863	12846983	USP9Y	614096	prefilter
20963X3	chrY	12847163	12847403	USP9Y	1296434	prefilter
20963X3	chrY	12856278	12856418	USP9Y	902615	prefilter
20963X3	chrY	12856438	12856558	USP9Y	698722	prefilter
20963X3	chrY	12856559	12856679	USP9Y	755503	prefilter
20963X3	chrY	12856859	12856979	USP9Y	513317	prefilter
20963X3	chrY	12913645	12913925	DDX3Y	1686012	prefilter
20963X3	chrY	12914486	12914726	DDX3Y	1244024	prefilter
20963X3	chrY	12914813	12915147	DDX3Y	2051968	prefilter
20963X3	chrY	12915207	12915327	DDX3Y	538960	prefilter
20963X3	chrY	12915562	12915682	DDX3Y	704212	prefilter
20963X3	chrY	12915722	12915935	DDX3Y	1458443	prefilter
20963X3	chrY	12915975	12916095	DDX3Y	729221	prefilter
20963X3	chrY	12916171	12916291	DDX3Y	747991	prefilter
20963X3	chrY	12916351	12916695	DDX3Y	2208852	prefilter
20963X3	chr1	84597127	84599527	neutral_region	25030849	prefilter
20963X3	chr2	40162767	40165167	neutral_region	26649717	prefilter
20963X3	chr4	22386244	22388644	neutral_region	23870978	prefilter
20963X3	chr6	155239014	155241414	neutral_region	25346015	prefilter
20963X3	chr7	11732774	11735174	neutral_region	22513970	prefilter
20963X3	chr8	51513056	51515456	neutral_region	24151321	prefilter
20963X3	chr9	23709463	23711863	neutral_region	23410816	prefilter
20963X3	chr10	128969037	128971437	neutral_region	24577510	prefilter
20963X3	chr11	108510787	108513187	neutral_region	25266765	prefilter
20963X3	chr12	114115043	114117443	neutral_region	27317284	prefilter
20963X3	chr13	75803912	75806312	neutral_region	26226237	prefilter
20963X3	chr14	74661755	74664155	neutral_region	24854796	prefilter
20963X3	chr15	46089737	46092137	neutral_region	22485384	prefilter
20963X3	chr16	51754103	51756503	neutral_region	24072918	prefilter
20963X3	chr17	70672726	70675126	neutral_region	23270196	prefilter
20963X3	chr18	5749264	5751664	neutral_region	25947628	prefilter
20963X3	chr19	31831021	31833421	neutral_region	23720144	prefilter
20963X3	chr20	24153684	24156084	neutral_region	26278965	prefilter
20963X3	chr21	23665976	23668376	neutral_region	21980875	prefilter
20963X3	chr22	48262370	48264770	neutral_region	25128527	prefilter
20963X4	chr1	45330446	45330626	MUTYH	1637008	prefilter
20963X4	chr1	45331118	45333253	MUTYH	22892102	prefilter
20963X4	chr1	45333328	45333688	MUTYH	4020658	prefilter
20963X4	chr1	45334311	45334591	MUTYH	2960661	prefilter
20963X4	chr1	45338101	45338281	MUTYH	1834985	prefilter
20963X4	chr1	75806881	75807241	MSH4	2500500	prefilter
20963X4	chr1	75810632	75810872	MSH4	1607163	prefilter
20963X4	chr1	75814958	75815198	MSH4	2195214	prefilter
20963X4	chr1	75816279	75816639	MSH4	1506404	prefilter
20963X4	chr1	75822315	75822675	MSH4	1154367	prefilter
20963X4	chr1	75848122	75848362	MSH4	1082511	prefilter
20963X4	chr1	75867431	75867671	MSH4	1765271	prefilter
20963X4	chr1	75876848	75877088	MSH4	1558716	prefilter
20963X4	chr1	75878053	75878413	MSH4	2708689	prefilter
20963X4	chr1	75878920	75879200	MSH4	2335234	prefilter
20963X4	chr1	75879981	75880221	MSH4	819251	prefilter
20963X4	chr1	75881168	75881448	MSH4	2406731	prefilter
20963X4	chr1	75883541	75883901	MSH4	3115456	prefilter
20963X4	chr1	75889190	75889430	MSH4	1228249	prefilter
20963X4	chr1	75890620	75890900	MSH4	2162834	prefilter
20963X4	chr1	75897814	75898174	MSH4	1715522	prefilter
20963X4	chr1	75899542	75899782	MSH4	1673777	prefilter
20963X4	chr1	100352889	100353069	CDC14A	1361784	prefilter
20963X4	chr1	100353687	100353927	CDC14A	2506764	prefilter
20963X4	chr1	100377463	100377703	CDC14A	2241866	prefilter
20963X4	chr1	100390658	100390898	CDC14A	2209931	prefilter
20963X4	chr1	100424141	100424381	CDC14A	2645783	prefilter
20963X4	chr1	100439845	100440085	CDC14A	2258505	prefilter
20963X4	chr1	100462586	100462946	CDC14A	3975035	prefilter
20963X4	chr1	100467885	100468165	CDC14A	3251191	prefilter
20963X4	chr1	226064275	226064395	H3-3A	891173	prefilter
20963X4	chr1	226064435	226064555	H3-3A	850288	prefilter
20963X4	chr1	226065536	226065712	H3-3A	1681497	prefilter
20963X4	chr1	226065752	226066016	H3-3A	2506880	prefilter
20963X4	chr1	226071273	226071393	H3-3A	451811	prefilter
20963X4	chr1	241850326	241850686	EXO1	3058343	prefilter
20963X4	chr1	241852231	241852471	EXO1	2187202	prefilter
20963X4	chr1	241853279	241853559	EXO1	3073608	prefilter
20963X4	chr1	241857273	241857553	EXO1	3268767	prefilter
20963X4	chr1	241858432	241858792	EXO1	4269109	prefilter
20963X4	chr1	241878686	241879406	EXO1	7503968	prefilter
20963X4	chr1	241885230	241885590	EXO1	3135422	prefilter
20963X4	chr1	241889391	241889671	EXO1	2500221	prefilter
20963X4	chr1	243505173	243505413	AKT3	0	prefilter
20963X4	chr1	243512255	243512495	AKT3	0	prefilter
20963X4	chr1	243545433	243545673	AKT3	0	prefilter
20963X4	chr1	243552596	243553076	AKT3	64	prefilter
20963X4	chr1	243563584	243563984	AKT3	0	prefilter
20963X4	chr1	243572787	243573187	AKT3	0	prefilter
20963X4	chr1	243613585	243613825	AKT3	0	prefilter
20963X4	chr1	243615008	243615248	AKT3	0	prefilter
20963X4	chr1	243637476	243637876	AKT3	0	prefilter
20963X4	chr1	243645765	243646165	AKT3	0	prefilter
20963X4	chr1	243664707	243664947	AKT3	0	prefilter
20963X4	chr1	243695453	243695853	AKT3	0	prefilter
20963X4	chr1	243843057	243843237	AKT3	63	prefilter
20963X4	chr2	25234169	25234489	DNMT3A	3193911	prefilter
20963X4	chr2	25240236	25240516	DNMT3A	3125440	prefilter
20963X4	chr2	25240585	25240785	DNMT3A	2160166	prefilter
20963X4	chr2	25241494	25241774	DNMT3A	3093360	prefilter
20963X4	chr2	25243840	25244040	DNMT3A	1985466	prefilter
20963X4	chr2	25244496	25244696	DNMT3A	1920132	prefilter
20963X4	chr2	25245152	25245432	DNMT3A	3071054	prefilter
20963X4	chr2	25245942	25246374	DNMT3A	4473048	prefilter
20963X4	chr2	25247004	25247204	DNMT3A	1975753	prefilter
20963X4	chr2	25247530	25247810	DNMT3A	2566016	prefilter
20963X4	chr2	25282336	25282816	DNMT3A	4678458	prefilter
20963X4	chr2	25300071	25300311	DNMT3A	2506760	prefilter
20963X4	chr2	25313828	25314068	DNMT3A	2083161	prefilter
20963X4	chr2	38997159	38997519	SOS1	2301114	prefilter
20963X4	chr2	39006350	39006590	SOS1	1899596	prefilter
20963X4	chr2	39006932	39007292	SOS1	2838838	prefilter
20963X4	chr2	39010523	39010763	SOS1	1954733	prefilter
20963X4	chr2	39012057	39012417	SOS1	3284072	prefilter
20963X4	chr2	39013391	39013631	SOS1	2731813	prefilter
20963X4	chr2	39013788	39014068	SOS1	2859491	prefilter
20963X4	chr2	39014685	39014925	SOS1	1737515	prefilter
20963X4	chr2	39022477	39023317	SOS1	9263475	prefilter
20963X4	chr2	39023933	39024213	SOS1	2519915	prefilter
20963X4	chr2	39035141	39035565	SOS1	4214553	prefilter
20963X4	chr2	39051075	39051355	SOS1	2734654	prefilter
20963X4	chr2	39054538	39054898	SOS1	2805156	prefilter
20963X4	chr2	39056604	39056964	SOS1	2920879	prefilter
20963X4	chr2	39058598	39058878	SOS1	2867053	prefilter
20963X4	chr2	39067550	39067830	SOS1	2434486	prefilter
20963X4	chr2	47403117	47403477	MSH2	2386959	prefilter
20963X4	chr2	47408338	47408618	MSH2	1264036	prefilter
20963X4	chr2	47409993	47410473	MSH2	3791661	prefilter
20963X4	chr2	47412347	47412627	MSH2	1645479	prefilter
20963X4	chr2	47414203	47414483	MSH2	1166300	prefilter
20963X4	chr2	47416222	47416502	MSH2	2829934	prefilter
20963X4	chr2	47429661	47430021	MSH2	2322324	prefilter
20963X4	chr2	47445482	47445722	MSH2	1741560	prefilter
20963X4	chr2	47462952	47463232	MSH2	2385594	prefilter
20963X4	chr2	47466593	47466873	MSH2	2344042	prefilter
20963X4	chr2	47470893	47471133	MSH2	2039151	prefilter
20963X4	chr2	47474907	47475387	MSH2	3316640	prefilter
20963X4	chr2	47476289	47476649	MSH2	3694468	prefilter
20963X4	chr2	47478155	47478635	MSH2	3976744	prefilter
20963X4	chr2	47480603	47480963	MSH2	2961396	prefilter
20963X4	chr2	47790845	47791205	MSH6	3690306	prefilter
20963X4	chr2	47795798	47796158	MSH6	3974094	prefilter
20963X4	chr2	47798503	47801263	MSH6	31999529	prefilter
20963X4	chr2	47803312	47803792	MSH6	4768122	prefilter
20963X4	chr2	47804848	47805088	MSH6	2600140	prefilter
20963X4	chr2	47805542	47805782	MSH6	2030023	prefilter
20963X4	chr2	47806141	47806731	MSH6	5382266	prefilter
20963X4	chr2	74558656	74558936	M1AP	2960986	prefilter
20963X4	chr2	74559613	74559793	M1AP	1950100	prefilter
20963X4	chr2	74560081	74560361	M1AP	3245952	prefilter
20963X4	chr2	74562140	74562500	M1AP	4093397	prefilter
20963X4	chr2	74575368	74575648	M1AP	3103034	prefilter
20963X4	chr2	74576357	74576717	M1AP	4025644	prefilter
20963X4	chr2	74581580	74581940	M1AP	3230137	prefilter
20963X4	chr2	74606959	74607319	M1AP	3357202	prefilter
20963X4	chr2	74614876	74615236	M1AP	3847446	prefilter
20963X4	chr2	74639975	74640335	M1AP	3883808	prefilter
20963X4	chr2	189791735	189792015	PMS1	2898070	prefilter
20963X4	chr2	189795680	189796040	PMS1	2989922	prefilter
20963X4	chr2	189805583	189805823	PMS1	2530262	prefilter
20963X4	chr2	189843902	189844142	PMS1	2596522	prefilter
20963X4	chr2	189852576	189852856	PMS1	1808499	prefilter
20963X4	chr2	189853870	189855223	PMS1	8665704	prefilter
20963X4	chr2	189857404	189857584	PMS1	789760	prefilter
20963X4	chr2	189863625	189864345	PMS1	2361639	prefilter
20963X4	chr2	189867724	189868004	PMS1	1539912	prefilter
20963X4	chr2	189873396	189873756	PMS1	1214583	prefilter
20963X4	chr3	9750215	9750495	OGG1	2411376	prefilter
20963X4	chr3	9750828	9751308	OGG1	5485783	prefilter
20963X4	chr3	9751679	9752039	OGG1	4147478	prefilter
20963X4	chr3	9754614	9754974	OGG1	3828831	prefilter
20963X4	chr3	9756406	9756686	OGG1	2836818	prefilter
20963X4	chr3	10141837	10142017	VHL	920652	prefilter
20963X4	chr3	10142077	10142257	VHL	1045441	prefilter
20963X4	chr3	10146435	10146715	VHL	2569174	prefilter
20963X4	chr3	10149694	10149814	VHL	1245427	prefilter
20963X4	chr3	10149874	10150054	VHL	1814816	prefilter
20963X4	chr3	12584447	12584727	RAF1	2996586	prefilter
20963X4	chr3	12584774	12585327	RAF1	6841599	prefilter
20963X4	chr3	12585620	12585860	RAF1	2364698	prefilter
20963X4	chr3	12587524	12587704	RAF1	963768	prefilter
20963X4	chr3	12590706	12590826	RAF1	1146192	prefilter
20963X4	chr3	12590886	12591066	RAF1	2006882	prefilter
20963X4	chr3	12591630	12591870	RAF1	2512741	prefilter
20963X4	chr3	12599629	12599869	RAF1	2066565	prefilter
20963X4	chr3	12604072	12604352	RAF1	2761295	prefilter
20963X4	chr3	12608704	12608984	RAF1	2761047	prefilter
20963X4	chr3	12609164	12609404	RAF1	2724541	prefilter
20963X4	chr3	12611886	12612126	RAF1	2230601	prefilter
20963X4	chr3	12618438	12618798	RAF1	2212475	prefilter
20963X4	chr3	16595349	16595469	DAZL	716681	prefilter
20963X4	chr3	16596899	16597139	DAZL	1617042	prefilter
20963X4	chr3	16597425	16597545	DAZL	883423	prefilter
20963X4	chr3	16597952	16598072	DAZL	584614	prefilter
20963X4	chr3	16598385	16598525	DAZL	1037908	prefilter
20963X4	chr3	16598605	16598725	DAZL	256850	prefilter
20963X4	chr3	36993485	36993725	MLH1	2086823	prefilter
20963X4	chr3	36996544	36996784	MLH1	2431064	prefilter
20963X4	chr3	37000884	37001124	MLH1	1412257	prefilter
20963X4	chr3	37004317	37004557	MLH1	2479386	prefilter
20963X4	chr3	37006907	37007147	MLH1	2153254	prefilter
20963X4	chr3	37011935	37012175	MLH1	1671319	prefilter
20963X4	chr3	37014368	37014608	MLH1	1693214	prefilter
20963X4	chr3	37017432	37017672	MLH1	2712291	prefilter
20963X4	chr3	37020246	37020526	MLH1	2956647	prefilter
20963X4	chr3	37028718	37028998	MLH1	2406467	prefilter
20963X4	chr3	37040120	37040360	MLH1	2425726	prefilter
20963X4	chr3	37042179	37042419	MLH1	2226752	prefilter
20963X4	chr3	37047421	37047781	MLH1	3412635	prefilter
20963X4	chr3	37048443	37048683	MLH1	2553175	prefilter
20963X4	chr3	37048840	37049080	MLH1	2433726	prefilter
20963X4	chr3	37050388	37050748	MLH1	3648942	prefilter
20963X4	chr3	41224446	41224833	CTNNB1	4428379	prefilter
20963X4	chr3	41225273	41225940	CTNNB1	7728039	prefilter
20963X4	chr3	41227140	41227420	CTNNB1	3018063	prefilter
20963X4	chr3	41233272	41233938	CTNNB1	8344938	prefilter
20963X4	chr3	41235663	41235903	CTNNB1	2570720	prefilter
20963X4	chr3	41236284	41236564	CTNNB1	3168164	prefilter
20963X4	chr3	50093657	50093937	RBM5	2373724	prefilter
20963X4	chr3	50099896	50100136	RBM5	2184297	prefilter
20963X4	chr3	50100448	50100688	RBM5	2436636	prefilter
20963X4	chr3	50103004	50103244	RBM5	2231201	prefilter
20963X4	chr3	50104158	50104398	RBM5	2221766	prefilter
20963X4	chr3	50110604	50110844	RBM5	2150488	prefilter
20963X4	chr3	50113283	50113643	RBM5	3116669	prefilter
20963X4	chr3	50117174	50117454	RBM5	2860466	prefilter
20963X4	chr3	50118252	50118532	RBM5	2842954	prefilter
20963X4	chr4	1801271	1801821	FGFR3	4165305	prefilter
20963X4	chr4	1801870	1802170	FGFR3	2423087	prefilter
20963X4	chr4	1802834	1803074	FGFR3	1815165	prefilter
20963X4	chr4	1803624	1803904	FGFR3	2335646	prefilter
20963X4	chr4	1804245	1804605	FGFR3	3098877	prefilter
20963X4	chr4	1804755	1805035	FGFR3	2699320	prefilter
20963X4	chr4	1805275	1806092	FGFR3	7254075	prefilter
20963X4	chr4	1806112	1806412	FGFR3	2880267	prefilter
20963X4	chr4	1806474	1806754	FGFR3	2757383	prefilter
20963X4	chr4	1806761	1807001	FGFR3	2223163	prefilter
20963X4	chr4	1807020	1807380	FGFR3	3600977	prefilter
20963X4	chr4	54699558	54699838	KIT	3436682	prefilter
20963X4	chr4	54703628	54703988	KIT	2802671	prefilter
20963X4	chr4	54725773	54726133	KIT	3630707	prefilter
20963X4	chr4	54727339	54727619	KIT	3339335	prefilter
20963X4	chr4	54727755	54728186	KIT	5268942	prefilter
20963X4	chr4	54729270	54729550	KIT	2984204	prefilter
20963X4	chr4	54731253	54731493	KIT	3204519	prefilter
20963X4	chr4	54731794	54732074	KIT	2578268	prefilter
20963X4	chr4	54733015	54733295	KIT	3260262	prefilter
20963X4	chr4	54736433	54736890	KIT	5762927	prefilter
20963X4	chr4	54737107	54737347	KIT	3174772	prefilter
20963X4	chr5	80670023	80670383	MSH3	3337269	prefilter
20963X4	chr5	80672182	80672422	MSH3	2920848	prefilter
20963X4	chr5	80672679	80672919	MSH3	2496901	prefilter
20963X4	chr5	80674915	80675195	MSH3	2348746	prefilter
20963X4	chr5	80678830	80679190	MSH3	3725601	prefilter
20963X4	chr5	80725389	80725629	MSH3	1892452	prefilter
20963X4	chr5	80728788	80729028	MSH3	1635564	prefilter
20963X4	chr5	80741386	80741626	MSH3	1608501	prefilter
20963X4	chr5	80744440	80744680	MSH3	2192210	prefilter
20963X4	chr5	80761472	80761752	MSH3	2458166	prefilter
20963X4	chr5	80767846	80768206	MSH3	2744173	prefilter
20963X4	chr5	80768739	80769099	MSH3	2664190	prefilter
20963X4	chr5	80775606	80775846	MSH3	1302994	prefilter
20963X4	chr5	80778658	80778898	MSH3	2127015	prefilter
20963X4	chr5	80787498	80787738	MSH3	2359389	prefilter
20963X4	chr5	80813522	80813802	MSH3	2787479	prefilter
20963X4	chr5	80854043	80854403	MSH3	3260054	prefilter
20963X4	chr5	80864737	80865017	MSH3	2717788	prefilter
20963X4	chr5	80873021	80873381	MSH3	2840848	prefilter
20963X4	chr5	112754809	112755089	APC	2553244	prefilter
20963X4	chr5	112766228	112766508	APC	2115849	prefilter
20963X4	chr5	112767109	112767469	APC	3703992	prefilter
20963X4	chr5	112775543	112775823	APC	1907648	prefilter
20963X4	chr5	112780706	112780986	APC	2138817	prefilter
20963X4	chr5	112792347	112792627	APC	2195664	prefilter
20963X4	chr5	112818895	112819415	APC	5844597	prefilter
20963X4	chr5	112821803	112822083	APC	2084432	prefilter
20963X4	chr5	112827037	112827317	APC	3113912	prefilter
20963X4	chr5	112827827	112828077	APC	2342621	prefilter
20963X4	chr5	112828774	112829054	APC	2686175	prefilter
20963X4	chr5	112834878	112835238	APC	3813247	prefilter
20963X4	chr5	112837474	112844219	APC	80957027	prefilter
20963X4	chr6	31740400	31740680	MSH5	62	prefilter
20963X4	chr6	31741084	31741364	MSH5	604	prefilter
20963X4	chr6	31742797	31743259	MSH5	0	prefilter
20963X4	chr6	31743824	31744104	MSH5	0	prefilter
20963X4	chr6	31744124	31744364	MSH5	0	prefilter
20963X4	chr6	31744473	31744653	MSH5	0	prefilter
20963X4	chr6	31745158	31745398	MSH5	42	prefilter
20963X4	chr6	31747319	31747499	MSH5	0	prefilter
20963X4	chr6	31753230	31753718	MSH5	2286	prefilter
20963X4	chr6	31758089	31758369	MSH5	0	prefilter
20963X4	chr6	31758464	31758940	MSH5	0	prefilter
20963X4	chr6	31759017	31759257	MSH5	0	prefilter
20963X4	chr6	31759348	31759588	MSH5	0	prefilter
20963X4	chr6	31759700	31760293	MSH5	0	prefilter
20963X4	chr6	31760624	31760904	MSH5	0	prefilter
20963X4	chr6	31761103	31761343	MSH5	0	prefilter
20963X4	chr6	31761403	31761683	MSH5	0	prefilter
20963X4	chr6	31761746	31762026	MSH5	48	prefilter
20963X4	chr6	31762028	31762268	MSH5	0	prefilter
20963X4	chr6	151807838	151808378	ESR1	3438771	prefilter
20963X4	chr6	151842512	151842872	ESR1	4316586	prefilter
20963X4	chr6	151880593	151880833	ESR1	2408753	prefilter
20963X4	chr6	151944100	151944580	ESR1	5428218	prefilter
20963X4	chr6	152011585	152011865	ESR1	3192432	prefilter
20963X4	chr6	152060917	152061197	ESR1	2831181	prefilter
20963X4	chr6	152094296	152094656	ESR1	4199443	prefilter
20963X4	chr6	152098667	152099027	ESR1	4329771	prefilter
20963X4	chr6	159800285	159800465	PNLDC1	1199477	prefilter
20963X4	chr6	159800710	159800890	PNLDC1	1546352	prefilter
20963X4	chr6	159801029	159801269	PNLDC1	2281054	prefilter
20963X4	chr6	159803200	159803380	PNLDC1	1297170	prefilter
20963X4	chr6	159803886	159804166	PNLDC1	2896758	prefilter
20963X4	chr6	159804473	159804713	PNLDC1	2550364	prefilter
20963X4	chr6	159805913	159806153	PNLDC1	2545762	prefilter
20963X4	chr6	159808658	159808898	PNLDC1	2558100	prefilter
20963X4	chr6	159808946	159809226	PNLDC1	2968663	prefilter
20963X4	chr6	159809940	159810180	PNLDC1	2653681	prefilter
20963X4	chr6	159811623	159811863	PNLDC1	1937522	prefilter
20963X4	chr6	159813538	159813718	PNLDC1	1495595	prefilter
20963X4	chr6	159815881	159816121	PNLDC1	1532826	prefilter
20963X4	chr6	159816479	159816659	PNLDC1	1413399	prefilter
20963X4	chr6	159817040	159817220	PNLDC1	1572932	prefilter
20963X4	chr7	5978586	5978766	PMS2	32057	prefilter
20963X4	chr7	5986949	5987069	PMS2	429149	prefilter
20963X4	chr7	5989737	5990017	PMS2	1881510	prefilter
20963X4	chr7	5991895	5992135	PMS2	1603010	prefilter
20963X4	chr7	5995463	5995703	PMS2	1866886	prefilter
20963X4	chr7	5997254	5997494	PMS2	821954	prefilter
20963X4	chr7	6002484	6002604	PMS2	217978	prefilter
20963X4	chr7	43583166	43583286	STK17A	311024	prefilter
20963X4	chr7	43595827	43596187	STK17A	1560335	prefilter
20963X4	chr7	43608188	43608468	STK17A	2871487	prefilter
20963X4	chr7	43619520	43619800	STK17A	3451786	prefilter
20963X4	chr7	43623506	43623978	STK17A	4053484	prefilter
20963X4	chr7	43624438	43624918	STK17A	4880402	prefilter
20963X4	chr7	100180614	100180734	STAG3	820693	prefilter
20963X4	chr7	100182021	100182141	STAG3	559270	prefilter
20963X4	chr7	100188854	100188974	STAG3	927876	prefilter
20963X4	chr7	100205165	100205445	STAG3	2826252	prefilter
20963X4	chr7	100210918	100211278	STAG3	3343026	prefilter
20963X4	chr7	100211367	100211607	STAG3	2741991	prefilter
20963X4	chr7	100211715	100211955	STAG3	2776237	prefilter
20963X4	chr7	100213650	100213890	STAG3	2678757	prefilter
20963X4	chr7	100213919	100214039	STAG3	1101388	prefilter
20963X4	chr7	140734685	140734925	BRAF	699981	prefilter
20963X4	chr7	140739739	140739859	BRAF	463387	prefilter
20963X4	chr7	140739899	140740019	BRAF	467527	prefilter
20963X4	chr7	140749212	140749332	BRAF	899665	prefilter
20963X4	chr7	140749372	140749492	BRAF	921779	prefilter
20963X4	chr7	140753210	140753454	BRAF	2793411	prefilter
20963X4	chr7	140754120	140754300	BRAF	1828920	prefilter
20963X4	chr7	140776820	140776940	BRAF	1198633	prefilter
20963X4	chr7	140777060	140777180	BRAF	974736	prefilter
20963X4	chr7	140777913	140778153	BRAF	2446042	prefilter
20963X4	chr7	140781489	140781729	BRAF	1438080	prefilter
20963X4	chr7	140782949	140783069	BRAF	1186200	prefilter
20963X4	chr7	140783089	140783229	BRAF	1502416	prefilter
20963X4	chr7	140801346	140801486	BRAF	1131158	prefilter
20963X4	chr7	140801506	140801626	BRAF	1248277	prefilter
20963X4	chr7	140807891	140808131	BRAF	638195	prefilter
20963X4	chr7	140808823	140808943	BRAF	266472	prefilter
20963X4	chr7	140834500	140834620	BRAF	113992	prefilter
20963X4	chr7	140834860	140834980	BRAF	283796	prefilter
20963X4	chr8	22289767	22290007	PIWIL2	2277259	prefilter
20963X4	chr8	22290169	22290409	PIWIL2	2633838	prefilter
20963X4	chr8	22303935	22304295	PIWIL2	4049451	prefilter
20963X4	chr8	22304706	22304946	PIWIL2	2815433	prefilter
20963X4	chr8	22305851	22306091	PIWIL2	2432958	prefilter
20963X4	chr8	22307863	22308143	PIWIL2	2329263	prefilter
20963X4	chr8	22314258	22314498	PIWIL2	2866577	prefilter
20963X4	chr8	22314967	22315207	PIWIL2	2589001	prefilter
20963X4	chr8	22316169	22316409	PIWIL2	2394763	prefilter
20963X4	chr8	22318102	22318342	PIWIL2	2396743	prefilter
20963X4	chr8	22352845	22353325	PIWIL2	4537642	prefilter
20963X4	chr8	22354204	22354444	PIWIL2	2428292	prefilter
20963X4	chr8	22355285	22355565	PIWIL2	2833673	prefilter
20963X4	chr8	30841940	30849380	TEX15	90004170	prefilter
20963X4	chr8	30858569	30858929	TEX15	3779878	prefilter
20963X4	chr8	30859844	30860124	TEX15	2077822	prefilter
20963X4	chr8	30867203	30867563	TEX15	3149250	prefilter
20963X4	chr9	841775	841895	DMRT1	656323	prefilter
20963X4	chr9	842015	842255	DMRT1	942549	prefilter
20963X4	chr9	846871	847231	DMRT1	3929778	prefilter
20963X4	chr9	893813	894293	DMRT1	5583357	prefilter
20963X4	chr9	21968137	21968317	CDKN2A	1667088	prefilter
20963X4	chr9	21969674	21969854	CDKN2A	1530330	prefilter
20963X4	chr9	21970815	21971295	CDKN2A	3636080	prefilter
20963X4	chr9	21974612	21974892	CDKN2A	1900574	prefilter
20963X4	chr9	21994055	21994415	CDKN2A	2238720	prefilter
20963X4	chr9	83970066	83970426	HNRNPK	3470136	prefilter
20963X4	chr9	83970658	83970898	HNRNPK	1478902	prefilter
20963X4	chr9	83972728	83973088	HNRNPK	3257807	prefilter
20963X4	chr9	83973222	83973462	HNRNPK	2150849	prefilter
20963X4	chr9	83974433	83974673	HNRNPK	2402328	prefilter
20963X4	chr9	83975343	83975583	HNRNPK	2361874	prefilter
20963X4	chr9	83976903	83977143	HNRNPK	2265255	prefilter
20963X4	chr9	83977617	83977857	HNRNPK	2125707	prefilter
20963X4	chr9	83978133	83978253	HNRNPK	556790	prefilter
20963X4	chr9	95449770	95450010	PTCH1	2160258	prefilter
20963X4	chr9	95453409	95453689	PTCH1	2660088	prefilter
20963X4	chr9	95456204	95456484	PTCH1	2706281	prefilter
20963X4	chr9	95457913	95458393	PTCH1	5288752	prefilter
20963X4	chr9	95467030	95467510	PTCH1	4367890	prefilter
20963X4	chr9	95468652	95469252	PTCH1	5767878	prefilter
20963X4	chr9	95469752	95469992	PTCH1	2322719	prefilter
20963X4	chr9	95475956	95476236	PTCH1	2958810	prefilter
20963X4	chr9	95476688	95476928	PTCH1	2329926	prefilter
20963X4	chr9	95477484	95477764	PTCH1	2827284	prefilter
20963X4	chr9	95477980	95478260	PTCH1	2859900	prefilter
20963X4	chr9	95478981	95479221	PTCH1	2662596	prefilter
20963X4	chr9	95479889	95480169	PTCH1	3228225	prefilter
20963X4	chr9	95480309	95480669	PTCH1	3583952	prefilter
20963X4	chr9	95481874	95482288	PTCH1	4164086	prefilter
20963X4	chr9	95485649	95485889	PTCH1	2746700	prefilter
20963X4	chr9	95506323	95506683	PTCH1	1916365	prefilter
20963X4	chr9	95516440	95516560	PTCH1	350906	prefilter
20963X4	chr9	97684861	97685101	XPA	2554383	prefilter
20963X4	chr9	97686998	97687358	XPA	2132888	prefilter
20963X4	chr9	97689466	97689706	XPA	2398715	prefilter
20963X4	chr9	124482643	124483123	NR5A1	3659723	prefilter
20963X4	chr9	124491014	124491294	NR5A1	1826031	prefilter
20963X4	chr9	124492969	124493209	NR5A1	2128489	prefilter
20963X4	chr9	124499982	124500462	NR5A1	4077017	prefilter
20963X4	chr9	124500582	124500822	NR5A1	2004056	prefilter
20963X4	chr9	124503009	124503464	NR5A1	2926751	prefilter
20963X4	chr10	43100350	43100830	RET	3828541	prefilter
20963X4	chr10	43102225	43102705	RET	4930057	prefilter
20963X4	chr10	43105012	43105312	RET	1808246	prefilter
20963X4	chr10	43106293	43106653	RET	3358192	prefilter
20963X4	chr10	43108950	43109310	RET	3741430	prefilter
20963X4	chr10	43111096	43111576	RET	4526361	prefilter
20963X4	chr10	43116565	43116805	RET	1578937	prefilter
20963X4	chr10	43118306	43118486	RET	1719810	prefilter
20963X4	chr10	43119458	43119818	RET	3192128	prefilter
20963X4	chr10	43120002	43120282	RET	2820979	prefilter
20963X4	chr10	43121861	43122101	RET	2668148	prefilter
20963X4	chr10	43123599	43123879	RET	2720427	prefilter
20963X4	chr10	43124812	43125052	RET	2115103	prefilter
20963X4	chr10	121483630	121483870	FGFR2	2499483	prefilter
20963X4	chr10	121485323	121485603	FGFR2	2761234	prefilter
20963X4	chr10	121487269	121487509	FGFR2	2649551	prefilter
20963X4	chr10	121487912	121488192	FGFR2	2864533	prefilter
20963X4	chr10	121496447	121496807	FGFR2	3210751	prefilter
20963X4	chr10	121498430	121498670	FGFR2	2373645	prefilter
20963X4	chr10	121500746	121501026	FGFR2	3160831	prefilter
20963X4	chr10	121503725	121504005	FGFR2	2960988	prefilter
20963X4	chr10	121515038	121515398	FGFR2	3970338	prefilter
20963X4	chr10	121517251	121517559	FGFR2	3162349	prefilter
20963X4	chr10	121518615	121518895	FGFR2	3016755	prefilter
20963X4	chr10	121519894	121520254	FGFR2	3660468	prefilter
20963X4	chr10	121538513	121538793	FGFR2	3011537	prefilter
20963X4	chr10	121551194	121551554	FGFR2	2743724	prefilter
20963X4	chr10	121564418	121564658	FGFR2	2408120	prefilter
20963X4	chr10	121565331	121565811	FGFR2	4968867	prefilter
20963X4	chr11	532637	532757	HRAS	0	prefilter
20963X4	chr11	533298	533652	HRAS	0	prefilter
20963X4	chr11	533715	533995	HRAS	58	prefilter
20963X4	chr11	534154	534434	HRAS	0	prefilter
20963X4	chr11	32389018	32389298	WT1	3090457	prefilter
20963X4	chr11	32391858	32392178	WT1	3298929	prefilter
20963X4	chr11	32392550	32392870	WT1	3644135	prefilter
20963X4	chr11	32396192	32396472	WT1	3288040	prefilter
20963X4	chr11	32399876	32400116	WT1	2513484	prefilter
20963X4	chr11	32416395	32416635	WT1	2856705	prefilter
20963X4	chr11	32417495	32417735	WT1	2206986	prefilter
20963X4	chr11	32427887	32428127	WT1	2029749	prefilter
20963X4	chr11	32428418	32428698	WT1	2548934	prefilter
20963X4	chr11	32430414	32430654	WT1	1218569	prefilter
20963X4	chr11	32434610	32434910	WT1	1992938	prefilter
20963X4	chr11	32435030	32435270	WT1	1057985	prefilter
20963X4	chr11	36573189	36576549	RAG1	40857785	prefilter
20963X4	chr11	94459314	94459494	MRE11	1470578	prefilter
20963X4	chr11	94459554	94459674	MRE11	817817	prefilter
20963X4	chr11	94460866	94461106	MRE11	1354221	prefilter
20963X4	chr11	94464036	94464156	MRE11	501964	prefilter
20963X4	chr11	94464196	94464316	MRE11	944478	prefilter
20963X4	chr11	94467733	94467973	MRE11	2151488	prefilter
20963X4	chr11	94470376	94470736	MRE11	3292607	prefilter
20963X4	chr11	94471486	94471606	MRE11	230452	prefilter
20963X4	chr11	94471726	94471846	MRE11	121168	prefilter
20963X4	chr11	94476226	94476466	MRE11	985373	prefilter
20963X4	chr11	94478665	94478945	MRE11	2347854	prefilter
20963X4	chr11	94479597	94479837	MRE11	1044594	prefilter
20963X4	chr11	94485824	94485944	MRE11	342138	prefilter
20963X4	chr11	94486064	94486184	MRE11	222483	prefilter
20963X4	chr11	94490759	94491039	MRE11	1801565	prefilter
20963X4	chr11	94586968	94587328	PIWIL4	3256037	prefilter
20963X4	chr11	94589056	94589296	PIWIL4	2447487	prefilter
20963X4	chr11	94593439	94593719	PIWIL4	3329553	prefilter
20963X4	chr11	94595247	94595487	PIWIL4	2832415	prefilter
20963X4	chr11	94603900	94604140	PIWIL4	1723036	prefilter
20963X4	chr11	94607359	94607719	PIWIL4	3517945	prefilter
20963X4	chr11	94608514	94608754	PIWIL4	2754873	prefilter
20963X4	chr11	94616408	94616648	PIWIL4	2198495	prefilter
20963X4	chr11	94617890	94618170	PIWIL4	3305726	prefilter
20963X4	chr11	94619682	94620210	PIWIL4	6470781	prefilter
20963X4	chr11	94620812	94621052	PIWIL4	2596005	prefilter
20963X4	chr11	108227540	108227952	ATM	4946066	prefilter
20963X4	chr11	108229110	108229390	ATM	1375888	prefilter
20963X4	chr11	108235572	108235932	ATM	2212266	prefilter
20963X4	chr11	108317307	108317587	ATM	2733463	prefilter
20963X4	chr11	108319886	108320126	ATM	1851597	prefilter
20963X4	chr11	108321240	108321480	ATM	2314044	prefilter
20963X4	chr11	108325247	108325607	ATM	2115279	prefilter
20963X4	chr11	108325961	108326321	ATM	3522390	prefilter
20963X4	chr11	108327581	108327821	ATM	2575851	prefilter
20963X4	chr11	108328949	108329309	ATM	2522107	prefilter
20963X4	chr11	108330112	108330507	ATM	4598633	prefilter
20963X4	chr11	108334899	108335179	ATM	2650906	prefilter
20963X4	chr11	108335783	108336023	ATM	2516276	prefilter
20963X4	chr11	108343156	108343436	ATM	3088342	prefilter
20963X4	chr11	108345667	108345998	ATM	3500607	prefilter
20963X4	chr11	108347202	108347442	ATM	1480510	prefilter
20963X4	chr11	108353703	108353943	ATM	2739341	prefilter
20963X4	chr11	108354722	108354962	ATM	1940086	prefilter
20963X4	chr11	108365010	108365583	ATM	6323526	prefilter
20963X4	chr11	116835691	116836051	APOA1	2844488	prefilter
20963X4	chr11	116836111	116836531	APOA1	3882294	prefilter
20963X4	chr11	119206395	119206695	CBL	1387116	prefilter
20963X4	chr11	119232331	119232811	CBL	4349697	prefilter
20963X4	chr11	119271668	119271948	CBL	2415955	prefilter
20963X4	chr11	119273806	119274086	CBL	2358941	prefilter
20963X4	chr11	119274752	119275032	CBL	2773388	prefilter
20963X4	chr11	119275925	119276205	CBL	2732210	prefilter
20963X4	chr11	119277680	119277920	CBL	2451350	prefilter
20963X4	chr11	119278071	119278391	CBL	3485308	prefilter
20963X4	chr11	119278421	119278801	CBL	4504290	prefilter
20963X4	chr11	119298269	119298629	CBL	3930113	prefilter
20963X4	chr11	119299398	119299878	CBL	4895888	prefilter
20963X4	chr11	119307982	119308162	CBL	883908	prefilter
20963X4	chr12	25209733	25209973	KRAS	2330284	prefilter
20963X4	chr12	25215360	25215640	KRAS	2814403	prefilter
20963X4	chr12	25225553	25225693	KRAS	1447729	prefilter
20963X4	chr12	25225713	25225833	KRAS	1095779	prefilter
20963X4	chr12	25227162	25227462	KRAS	3107815	prefilter
20963X4	chr12	25245154	25245454	KRAS	3300605	prefilter
20963X4	chr12	54280785	54280905	HNRNPA1	829904	prefilter
20963X4	chr12	54281324	54281564	HNRNPA1	2389688	prefilter
20963X4	chr12	54281728	54281848	HNRNPA1	1079365	prefilter
20963X4	chr12	54281888	54282008	HNRNPA1	1150439	prefilter
20963X4	chr12	54282015	54282135	HNRNPA1	979758	prefilter
20963X4	chr12	54282255	54282957	HNRNPA1	7204774	prefilter
20963X4	chr12	54283749	54283869	HNRNPA1	941069	prefilter
20963X4	chr12	54283909	54284029	HNRNPA1	924662	prefilter
20963X4	chr12	54284194	54284374	HNRNPA1	1597052	prefilter
20963X4	chr12	101729041	101729281	SYCP3	2096253	prefilter
20963X4	chr12	101731497	101731737	SYCP3	1505878	prefilter
20963X4	chr12	101733504	101733744	SYCP3	2377363	prefilter
20963X4	chr12	101734865	101735105	SYCP3	1897497	prefilter
20963X4	chr12	112446217	112446337	PTPN11	768922	prefilter
20963X4	chr12	112446368	112446488	PTPN11	805772	prefilter
20963X4	chr12	112450227	112450587	PTPN11	3827697	prefilter
20963X4	chr12	112453111	112453291	PTPN11	1341556	prefilter
20963X4	chr12	112453351	112453471	PTPN11	1101160	prefilter
20963X4	chr12	112454502	112454742	PTPN11	926247	prefilter
20963X4	chr12	112472872	112473112	PTPN11	1366637	prefilter
20963X4	chr12	112477580	112477810	PTPN11	2252587	prefilter
20963X4	chr12	112477816	112477936	PTPN11	1148179	prefilter
20963X4	chr12	112477976	112478096	PTPN11	991388	prefilter
20963X4	chr12	112481986	112482106	PTPN11	871864	prefilter
20963X4	chr12	112482139	112482259	PTPN11	1138571	prefilter
20963X4	chr12	112486368	112486728	PTPN11	3400689	prefilter
20963X4	chr12	112488369	112488596	PTPN11	2413795	prefilter
20963X4	chr12	112488936	112489216	PTPN11	2700452	prefilter
20963X4	chr12	130342510	130342750	PIWIL1	64	prefilter
20963X4	chr12	130342925	130343165	PIWIL1	14	prefilter
20963X4	chr12	130345615	130346015	PIWIL1	0	prefilter
20963X4	chr12	130346237	130346717	PIWIL1	0	prefilter
20963X4	chr12	130348023	130348263	PIWIL1	0	prefilter
20963X4	chr12	130349097	130349577	PIWIL1	0	prefilter
20963X4	chr12	130349791	130350031	PIWIL1	0	prefilter
20963X4	chr12	130354400	130354800	PIWIL1	0	prefilter
20963X4	chr12	130354826	130355066	PIWIL1	0	prefilter
20963X4	chr12	130357397	130357637	PIWIL1	0	prefilter
20963X4	chr12	130361040	130361669	PIWIL1	3182	prefilter
20963X4	chr12	130362681	130363267	PIWIL1	143800	prefilter
20963X4	chr12	130366995	130367395	PIWIL1	11585	prefilter
20963X4	chr12	130371049	130371658	PIWIL1	414618	prefilter
20963X4	chr12	132635818	132636098	POLE	2524446	prefilter
20963X4	chr12	132637936	132638216	POLE	2661747	prefilter
20963X4	chr12	132639031	132639391	POLE	3259242	prefilter
20963X4	chr12	132641569	132641929	POLE	3344217	prefilter
20963X4	chr12	132642107	132643088	POLE	9254576	prefilter
20963X4	chr12	132657269	132657509	POLE	2572415	prefilter
20963X4	chr12	132657799	132658039	POLE	2642283	prefilter
20963X4	chr12	132659222	132659582	POLE	3255640	prefilter
20963X4	chr12	132660886	132661246	POLE	3336846	prefilter
20963X4	chr12	132661465	132661745	POLE	2785502	prefilter
20963X4	chr12	132663936	132664216	POLE	2980438	prefilter
20963X4	chr12	132664296	132664536	POLE	2554041	prefilter
20963X4	chr12	132665236	132665516	POLE	2638252	prefilter
20963X4	chr12	132667435	132667715	POLE	2671112	prefilter
20963X4	chr12	132668289	132669015	POLE	6526014	prefilter
20963X4	chr12	132673501	132673781	POLE	2354665	prefilter
20963X4	chr12	132675337	132675577	POLE	2392884	prefilter
20963X4	chr12	132675657	132675897	POLE	2664830	prefilter
20963X4	chr12	132676029	132676269	POLE	2588508	prefilter
20963X4	chr12	132676479	132676719	POLE	2546429	prefilter
20963X4	chr12	132677283	132677788	POLE	5497005	prefilter
20963X4	chr12	132679434	132679714	POLE	3019300	prefilter
20963X4	chr12	132679880	132680290	POLE	4481579	prefilter
20963X4	chr12	132680527	132680767	POLE	2632862	prefilter
20963X4	chr12	132687224	132687404	POLE	476550	prefilter
20963X4	chr13	32336150	32341310	BRCA2	53116700	prefilter
20963X4	chr13	32344485	32344725	BRCA2	1557108	prefilter
20963X4	chr13	32356338	32356698	BRCA2	2464546	prefilter
20963X4	chr13	32357655	32358015	BRCA2	2613186	prefilter
20963X4	chr13	32362428	32362788	BRCA2	3414644	prefilter
20963X4	chr13	32363116	32363596	BRCA2	4983473	prefilter
20963X4	chr13	32370339	32370619	BRCA2	2154483	prefilter
20963X4	chr13	32370888	32371168	BRCA2	1854571	prefilter
20963X4	chr13	32379936	32380216	BRCA2	1667260	prefilter
20963X4	chr13	32394571	32395051	BRCA2	4543151	prefilter
20963X4	chr13	32396831	32397111	BRCA2	2404647	prefilter
20963X4	chr13	48342536	48342776	RB1	2291798	prefilter
20963X4	chr13	48345019	48345259	RB1	1371696	prefilter
20963X4	chr13	48347754	48347934	RB1	727078	prefilter
20963X4	chr13	48348869	48349109	RB1	1312304	prefilter
20963X4	chr13	48359952	48360192	RB1	1933551	prefilter
20963X4	chr13	48368445	48368685	RB1	2581409	prefilter
20963X4	chr13	48373328	48373568	RB1	1988207	prefilter
20963X4	chr13	48376856	48377096	RB1	2653475	prefilter
20963X4	chr13	48379503	48379703	RB1	1286206	prefilter
20963X4	chr13	48379967	48380327	RB1	2126671	prefilter
20963X4	chr13	48381183	48381539	RB1	3562548	prefilter
20963X4	chr13	48452913	48453153	RB1	2247729	prefilter
20963X4	chr13	48456136	48456416	RB1	3047537	prefilter
20963X4	chr13	48459620	48459900	RB1	2355561	prefilter
20963X4	chr13	48463663	48463903	RB1	1757752	prefilter
20963X4	chr13	48464934	48465454	RB1	4784612	prefilter
20963X4	chr13	48473285	48473465	RB1	1107104	prefilter
20963X4	chr13	48476632	48476912	RB1	2903106	prefilter
20963X4	chr13	48477289	48477469	RB1	1452000	prefilter
20963X4	chr13	48479913	48480153	RB1	2800822	prefilter
20963X4	chr13	108208462	108211342	LIG4	37789864	prefilter
20963X4	chr14	45135925	45136645	FANCM	7506680	prefilter
20963X4	chr14	45136975	45137335	FANCM	3153272	prefilter
20963X4	chr14	45140550	45140790	FANCM	2225266	prefilter
20963X4	chr14	45159008	45159368	FANCM	2199280	prefilter
20963X4	chr14	45164282	45164642	FANCM	3601608	prefilter
20963X4	chr14	45170527	45170807	FANCM	2122933	prefilter
20963X4	chr14	45172992	45173272	FANCM	2891103	prefilter
20963X4	chr14	45175003	45177043	FANCM	23739407	prefilter
20963X4	chr14	45196059	45196659	FANCM	6634501	prefilter
20963X4	chr14	45198549	45199029	FANCM	4667210	prefilter
20963X4	chr14	75018764	75019044	MLH3	2520045	prefilter
20963X4	chr14	75022736	75023096	MLH3	3720231	prefilter
20963X4	chr14	75030482	75030762	MLH3	2608885	prefilter
20963X4	chr14	75032003	75032243	MLH3	2324007	prefilter
20963X4	chr14	75033334	75033574	MLH3	2346870	prefilter
20963X4	chr14	75046275	75049755	MLH3	37341776	prefilter
20963X4	chr14	81062063	81062303	TSHR	2189264	prefilter
20963X4	chr14	81068171	81068411	TSHR	2529755	prefilter
20963X4	chr14	81087871	81088111	TSHR	2825567	prefilter
20963X4	chr14	81092449	81092689	TSHR	3132437	prefilter
20963X4	chr14	81096553	81096793	TSHR	2928303	prefilter
20963X4	chr14	81108293	81108533	TSHR	1976131	prefilter
20963X4	chr14	81142865	81144425	TSHR	19560648	prefilter
20963X4	chr14	95091104	95091464	DICER1	3712979	prefilter
20963X4	chr14	95093782	95094262	DICER1	5241642	prefilter
20963X4	chr14	95095704	95096784	DICER1	12529769	prefilter
20963X4	chr14	95099717	95099997	DICER1	2523859	prefilter
20963X4	chr14	95103256	95104216	DICER1	10674122	prefilter
20963X4	chr14	95104978	95105338	DICER1	3897192	prefilter
20963X4	chr14	95105610	95105850	DICER1	2761353	prefilter
20963X4	chr14	95105952	95106312	DICER1	3984793	prefilter
20963X4	chr14	95107544	95107824	DICER1	1419575	prefilter
20963X4	chr14	95111246	95111526	DICER1	2641450	prefilter
20963X4	chr14	95112089	95112329	DICER1	2674957	prefilter
20963X4	chr14	95113018	95113298	DICER1	2812045	prefilter
20963X4	chr14	95115604	95115884	DICER1	2861727	prefilter
20963X4	chr14	95116334	95116814	DICER1	4707286	prefilter
20963X4	chr14	95117548	95117828	DICER1	3139264	prefilter
20963X4	chr14	95124132	95124732	DICER1	6756883	prefilter
20963X4	chr14	95129372	95129732	DICER1	3514300	prefilter
20963X4	chr14	95129985	95130265	DICER1	3236990	prefilter
20963X4	chr14	95131434	95131714	DICER1	3106008	prefilter
20963X4	chr14	95132416	95132776	DICER1	3728440	prefilter
20963X4	chr14	95133246	95133526	DICER1	3290578	prefilter
20963X4	chr14	103963007	103963247	TDRD9	2386419	prefilter
20963X4	chr14	103965263	103965623	TDRD9	3214175	prefilter
20963X4	chr14	103966630	103966910	TDRD9	2361711	prefilter
20963X4	chr14	103970461	103970701	TDRD9	2392449	prefilter
20963X4	chr14	103975291	103975651	TDRD9	3812909	prefilter
20963X4	chr14	103991072	103991312	TDRD9	2219319	prefilter
20963X4	chr14	103994269	103994681	TDRD9	4240518	prefilter
20963X4	chr14	103995688	103995868	TDRD9	1518561	prefilter
20963X4	chr14	103998556	103998796	TDRD9	1790261	prefilter
20963X4	chr14	104004166	104004406	TDRD9	2349619	prefilter
20963X4	chr14	104005199	104005479	TDRD9	2658505	prefilter
20963X4	chr14	104006291	104006925	TDRD9	7213954	prefilter
20963X4	chr14	104024504	104024744	TDRD9	2017615	prefilter
20963X4	chr14	104025490	104025850	TDRD9	3616484	prefilter
20963X4	chr14	104025971	104026211	TDRD9	2695114	prefilter
20963X4	chr14	104026569	104027049	TDRD9	5350464	prefilter
20963X4	chr15	40700992	40701272	RAD51	2556902	prefilter
20963X4	chr15	40701666	40701786	RAD51	309207	prefilter
20963X4	chr15	40706115	40706355	RAD51	2096736	prefilter
20963X4	chr15	40708950	40709190	RAD51	1982648	prefilter
20963X4	chr15	40718732	40718972	RAD51	2018774	prefilter
20963X4	chr15	40728647	40728887	RAD51	2300409	prefilter
20963X4	chr15	40729429	40729709	RAD51	2540254	prefilter
20963X4	chr15	40729773	40730053	RAD51	2999415	prefilter
20963X4	chr15	40730975	40731255	RAD51	2292362	prefilter
20963X4	chr15	66434952	66435072	MAP2K1	1042939	prefilter
20963X4	chr15	66435192	66435312	MAP2K1	831853	prefilter
20963X4	chr15	66436679	66436799	MAP2K1	1322152	prefilter
20963X4	chr15	66436819	66436959	MAP2K1	1581806	prefilter
20963X4	chr15	66443198	66443438	MAP2K1	1711296	prefilter
20963X4	chr15	66444591	66444771	MAP2K1	1135667	prefilter
20963X4	chr15	66481677	66481817	MAP2K1	1533224	prefilter
20963X4	chr15	66481837	66481957	MAP2K1	1297214	prefilter
20963X4	chr15	66484910	66485030	MAP2K1	1074607	prefilter
20963X4	chr15	66485150	66485270	MAP2K1	1247026	prefilter
20963X4	chr15	66487140	66487380	MAP2K1	2480048	prefilter
20963X4	chr15	66489125	66489365	MAP2K1	2302214	prefilter
20963X4	chr15	66489650	66489830	MAP2K1	1826324	prefilter
20963X4	chr15	66490437	66490557	MAP2K1	1049591	prefilter
20963X4	chr15	89247569	89247809	FANCI	2551147	prefilter
20963X4	chr15	89258620	89258860	FANCI	2430706	prefilter
20963X4	chr15	89260638	89260918	FANCI	2979868	prefilter
20963X4	chr15	89261523	89261939	FANCI	4644624	prefilter
20963X4	chr15	89263349	89263529	FANCI	1293676	prefilter
20963X4	chr15	89263824	89264104	FANCI	3254407	prefilter
20963X4	chr15	89264444	89264684	FANCI	2533180	prefilter
20963X4	chr15	89268322	89268602	FANCI	2787096	prefilter
20963X4	chr15	89273303	89273543	FANCI	856687	prefilter
20963X4	chr15	89274096	89274376	FANCI	2542502	prefilter
20963X4	chr15	89276621	89276981	FANCI	3564868	prefilter
20963X4	chr15	89278610	89278850	FANCI	2360255	prefilter
20963X4	chr15	89281095	89281375	FANCI	2707495	prefilter
20963X4	chr15	89281680	89281920	FANCI	2575381	prefilter
20963X4	chr15	89283073	89283313	FANCI	2451771	prefilter
20963X4	chr15	89285017	89285297	FANCI	2917839	prefilter
20963X4	chr15	89290127	89290367	FANCI	2336497	prefilter
20963X4	chr15	89291543	89291783	FANCI	2394128	prefilter
20963X4	chr15	89292596	89293142	FANCI	6506373	prefilter
20963X4	chr15	89293735	89294095	FANCI	3637846	prefilter
20963X4	chr15	89294824	89295184	FANCI	3348712	prefilter
20963X4	chr15	89299703	89300063	FANCI	3686319	prefilter
20963X4	chr15	89300222	89300462	FANCI	2634098	prefilter
20963X4	chr15	89301264	89301504	FANCI	2965960	prefilter
20963X4	chr15	89303799	89303979	FANCI	1733042	prefilter
20963X4	chr15	89305038	89305495	FANCI	5608102	prefilter
20963X4	chr15	89305531	89305771	FANCI	2837522	prefilter
20963X4	chr15	89305920	89306280	FANCI	3656006	prefilter
20963X4	chr15	89307394	89307754	FANCI	4064243	prefilter
20963X4	chr15	89312818	89313058	FANCI	1799942	prefilter
20963X4	chr15	89314539	89314779	FANCI	2188662	prefilter
20963X4	chr15	89315215	89315455	FANCI	2556200	prefilter
20963X4	chr16	79322	79802	MPG	4459714	prefilter
20963X4	chr16	82974	83334	MPG	3126529	prefilter
20963X4	chr16	85287	85887	MPG	5181025	prefilter
20963X4	chr16	2090197	2090909	PKD1	5117760	prefilter
20963X4	chr16	2091029	2091149	PKD1	590894	prefilter
20963X4	chr16	2091330	2091450	PKD1	404984	prefilter
20963X4	chr16	2091570	2091690	PKD1	593398	prefilter
20963X4	chr16	2091703	2092257	PKD1	3875845	prefilter
20963X4	chr16	2092416	2092656	PKD1	2097660	prefilter
20963X4	chr16	2092883	2093163	PKD1	2724753	prefilter
20963X4	chr16	89739395	89739635	FANCA	2514987	prefilter
20963X4	chr16	89739926	89740166	FANCA	2457916	prefilter
20963X4	chr16	89740715	89740955	FANCA	2087269	prefilter
20963X4	chr16	89742729	89743009	FANCA	2158516	prefilter
20963X4	chr16	89782934	89783174	FANCA	2269839	prefilter
20963X4	chr16	89784789	89785029	FANCA	2221453	prefilter
20963X4	chr16	89791329	89791609	FANCA	2676189	prefilter
20963X4	chr16	89791857	89792137	FANCA	2810873	prefilter
20963X4	chr16	89792389	89792629	FANCA	2491494	prefilter
20963X4	chr16	89795842	89796082	FANCA	2201352	prefilter
20963X4	chr16	89799079	89799319	FANCA	2337409	prefilter
20963X4	chr16	89799531	89799711	FANCA	1618474	prefilter
20963X4	chr16	89803180	89803420	FANCA	2253301	prefilter
20963X4	chr16	89805216	89805456	FANCA	2214527	prefilter
20963X4	chr16	89808210	89808450	FANCA	1939747	prefilter
20963X4	chr16	89810634	89810874	FANCA	2101958	prefilter
20963X4	chr17	31248974	31249214	NF1	2063294	prefilter
20963X4	chr17	31252849	31253089	NF1	1811193	prefilter
20963X4	chr17	31258283	31258423	NF1	724338	prefilter
20963X4	chr17	31325736	31326336	NF1	5118537	prefilter
20963X4	chr17	31327429	31327909	NF1	4675089	prefilter
20963X4	chr17	31330217	31330577	NF1	2335304	prefilter
20963X4	chr17	41837849	41838209	KLHL10	3026752	prefilter
20963X4	chr17	41841707	41842427	KLHL10	7293950	prefilter
20963X4	chr17	41845014	41845854	KLHL10	8643655	prefilter
20963X4	chr17	41847195	41847475	KLHL10	2716296	prefilter
20963X4	chr17	41847818	41848418	KLHL10	5963799	prefilter
20963X4	chr17	42322208	42322568	STAT3	3841636	prefilter
20963X4	chr17	42322933	42323213	STAT3	2832711	prefilter
20963X4	chr17	42324892	42325132	STAT3	2507339	prefilter
20963X4	chr17	42326037	42326277	STAT3	2045044	prefilter
20963X4	chr17	42329348	42329851	STAT3	5254745	prefilter
20963X4	chr17	42331411	42331591	STAT3	735531	prefilter
20963X4	chr17	42333599	42334110	STAT3	5011541	prefilter
20963X4	chr17	42337370	42337650	STAT3	2447338	prefilter
20963X4	chr17	42337690	42337930	STAT3	2563244	prefilter
20963X4	chr17	42338651	42338891	STAT3	1987890	prefilter
20963X4	chr17	42339241	42339481	STAT3	1985768	prefilter
20963X4	chr17	42345488	42345728	STAT3	2222631	prefilter
20963X4	chr17	42346501	42346781	STAT3	2666304	prefilter
20963X4	chr17	42348312	42348592	STAT3	2867124	prefilter
20963X4	chr17	43045681	43045881	BRCA1	1553761	prefilter
20963X4	chr17	43047553	43047793	BRCA1	2169495	prefilter
20963X4	chr17	43049037	43049277	BRCA1	2344517	prefilter
20963X4	chr17	43051000	43051180	BRCA1	1547590	prefilter
20963X4	chr17	43056973	43057213	BRCA1	2343396	prefilter
20963X4	chr17	43063263	43063443	BRCA1	1219494	prefilter
20963X4	chr17	43063792	43064032	BRCA1	1653168	prefilter
20963X4	chr17	43067531	43067771	BRCA1	1642057	prefilter
20963X4	chr17	43070843	43071323	BRCA1	4646744	prefilter
20963X4	chr17	43076411	43076691	BRCA1	1934049	prefilter
20963X4	chr17	43082309	43082669	BRCA1	2918069	prefilter
20963X4	chr17	43090868	43091108	BRCA1	2506839	prefilter
20963X4	chr17	43091347	43094947	BRCA1	38991025	prefilter
20963X4	chr17	43099707	43099947	BRCA1	1875063	prefilter
20963X4	chr17	43104051	43104331	BRCA1	2044788	prefilter
20963X4	chr17	43104792	43105032	BRCA1	2516968	prefilter
20963X4	chr17	43106374	43106614	BRCA1	1331469	prefilter
20963X4	chr17	43115662	43115842	BRCA1	380442	prefilter
20963X4	chr17	43123996	43124116	BRCA1	468523	prefilter
20963X4	chr17	51155577	51155857	NME1	2769635	prefilter
20963X4	chr17	51159910	51160150	NME1	2473352	prefilter
20963X4	chr17	51161096	51161336	NME1	2422561	prefilter
20963X4	chr17	51161665	51161905	NME1	2646801	prefilter
20963X4	chr17	58602315	58602675	TEX14	3616307	prefilter
20963X4	chr17	58604913	58605193	TEX14	2744208	prefilter
20963X4	chr17	58611070	58611430	TEX14	3742100	prefilter
20963X4	chr17	58613342	58613622	TEX14	2707845	prefilter
20963X4	chr17	58615168	58615408	TEX14	2580101	prefilter
20963X4	chr17	58616109	58616389	TEX14	3080271	prefilter
20963X4	chr17	58622749	58623109	TEX14	3764995	prefilter
20963X4	chr17	58630377	58630617	TEX14	2097999	prefilter
20963X4	chr17	58651793	58652073	TEX14	2882754	prefilter
20963X4	chr17	60600410	60600590	PPM1D	860077	prefilter
20963X4	chr17	60600710	60600950	PPM1D	1473869	prefilter
20963X4	chr17	60623455	60623815	PPM1D	3295623	prefilter
20963X4	chr17	60633775	60634055	PPM1D	2616930	prefilter
20963X4	chr17	60647807	60648167	PPM1D	3540985	prefilter
20963X4	chr17	60656480	60656960	PPM1D	4428639	prefilter
20963X4	chr17	60662913	60663633	PPM1D	7409850	prefilter
20963X4	chr17	75778678	75778866	H3-3B	1579027	prefilter
20963X4	chr17	75778906	75779110	H3-3B	1489313	prefilter
20963X4	chr17	75779130	75779250	H3-3B	707494	prefilter
20963X4	chr18	51046931	51047411	SMAD4	4725755	prefilter
20963X4	chr18	51048640	51048920	SMAD4	2943294	prefilter
20963X4	chr18	51065414	51065654	SMAD4	2782564	prefilter
20963X4	chr18	51066923	51067283	SMAD4	3585088	prefilter
20963X4	chr18	51076567	51076847	SMAD4	2433492	prefilter
20963X4	chr18	51078212	51078492	SMAD4	3135984	prefilter
20963X4	chr19	1206836	1207218	STK11	2984690	prefilter
20963X4	chr19	1218338	1218578	STK11	2091442	prefilter
20963X4	chr19	1219248	1219428	STK11	1189086	prefilter
20963X4	chr19	1220304	1220793	STK11	3984320	prefilter
20963X4	chr19	1221201	1221441	STK11	2210791	prefilter
20963X4	chr19	1221887	1222067	STK11	1283553	prefilter
20963X4	chr19	1222916	1223278	STK11	2926790	prefilter
20963X4	chr19	4090654	4090774	MAP2K2	639572	prefilter
20963X4	chr19	4094385	4094565	MAP2K2	1231408	prefilter
20963X4	chr19	4095298	4095538	MAP2K2	1871646	prefilter
20963X4	chr19	4097191	4097431	MAP2K2	1217150	prefilter
20963X4	chr19	4099367	4099487	MAP2K2	759751	prefilter
20963X4	chr19	4100941	4101061	MAP2K2	816372	prefilter
20963X4	chr19	4101101	4101344	MAP2K2	1697718	prefilter
20963X4	chr19	4102294	4102534	MAP2K2	1974640	prefilter
20963X4	chr19	4110442	4110562	MAP2K2	1193655	prefilter
20963X4	chr19	4110602	4110722	MAP2K2	1189303	prefilter
20963X4	chr19	4117344	4117464	MAP2K2	984657	prefilter
20963X4	chr19	4117584	4117704	MAP2K2	981145	prefilter
20963X4	chr19	14093530	14093890	PRKACA	3275125	prefilter
20963X4	chr19	14097282	14097422	PRKACA	1344250	prefilter
20963X4	chr19	14097442	14097967	PRKACA	5156338	prefilter
20963X4	chr19	14100747	14100987	PRKACA	2474251	prefilter
20963X4	chr19	14102745	14102985	PRKACA	2288180	prefilter
20963X4	chr19	14106684	14106964	PRKACA	2064411	prefilter
20963X4	chr19	43543330	43543769	XRCC1	4825540	prefilter
20963X4	chr19	43544069	43544309	XRCC1	2551251	prefilter
20963X4	chr19	43545747	43546027	XRCC1	2678848	prefilter
20963X4	chr19	43551509	43551749	XRCC1	2425128	prefilter
20963X4	chr19	43551906	43552386	XRCC1	4210018	prefilter
20963X4	chr19	43553526	43553766	XRCC1	2516076	prefilter
20963X4	chr19	43554585	43554865	XRCC1	2960086	prefilter
20963X4	chr19	43560845	43561085	XRCC1	2460475	prefilter
20963X4	chr19	43574836	43575076	XRCC1	2384062	prefilter
20963X4	chr19	43575343	43575523	XRCC1	1448534	prefilter
20963X4	chr19	45409611	45409791	ERCC1	1497983	prefilter
20963X4	chr19	45413588	45413828	ERCC1	2405530	prefilter
20963X4	chr19	45413878	45414118	ERCC1	2268742	prefilter
20963X4	chr19	45414790	45415030	ERCC1	2037060	prefilter
20963X4	chr19	45416739	45416979	ERCC1	1854304	prefilter
20963X4	chr19	45419027	45419267	ERCC1	2348236	prefilter
20963X4	chr19	45420255	45420495	ERCC1	2291045	prefilter
20963X4	chr19	45421105	45421465	ERCC1	3403005	prefilter
20963X4	chr19	45423202	45423442	ERCC1	1956960	prefilter
20963X4	chr19	50398772	50399132	POLD1	2894156	prefilter
20963X4	chr19	50399307	50399547	POLD1	2220861	prefilter
20963X4	chr19	50401711	50402816	POLD1	9381815	prefilter
20963X4	chr19	50402956	50403316	POLD1	3119443	prefilter
20963X4	chr19	50403425	50403665	POLD1	2107960	prefilter
20963X4	chr19	50406112	50406582	POLD1	4448531	prefilter
20963X4	chr19	50406898	50407491	POLD1	5053358	prefilter
20963X4	chr19	50408723	50408963	POLD1	2256863	prefilter
20963X4	chr19	50409058	50409298	POLD1	2150874	prefilter
20963X4	chr19	50409452	50409572	POLD1	1032657	prefilter
20963X4	chr19	50409672	50409792	POLD1	982567	prefilter
20963X4	chr19	50413353	50413593	POLD1	2203899	prefilter
20963X4	chr19	50413670	50413950	POLD1	2902544	prefilter
20963X4	chr19	50414722	50415022	POLD1	2725521	prefilter
20963X4	chr19	50415340	50415895	POLD1	4091331	prefilter
20963X4	chr19	50416322	50416786	POLD1	3794609	prefilter
20963X4	chr19	50416977	50417337	POLD1	2857464	prefilter
20963X4	chr19	50417773	50418013	POLD1	1566822	prefilter
20963X4	chr19	57231948	57232308	AURKC	3161175	prefilter
20963X4	chr19	57232473	57232753	AURKC	3001130	prefilter
20963X4	chr19	57233394	57233674	AURKC	3048735	prefilter
20963X4	chr19	57234791	57235510	AURKC	7686963	prefilter
20963X4	chr20	59864231	59864471	SYCP2	2025386	prefilter
20963X4	chr20	59865326	59865732	SYCP2	4325219	prefilter
20963X4	chr20	59865746	59865926	SYCP2	1800099	prefilter
20963X4	chr20	59866222	59866662	SYCP2	3826905	prefilter
20963X4	chr20	59867639	59867919	SYCP2	2194211	prefilter
20963X4	chr20	59868760	59869000	SYCP2	2217270	prefilter
20963X4	chr20	59901596	59901876	SYCP2	2451270	prefilter
20963X4	chr20	59907274	59907514	SYCP2	1992719	prefilter
20963X4	chr20	59911677	59911917	SYCP2	2316854	prefilter
20963X4	chr20	59912305	59912485	SYCP2	976461	prefilter
20963X4	chr20	59915387	59915627	SYCP2	1925769	prefilter
20963X4	chr20	59916408	59916648	SYCP2	1877360	prefilter
20963X4	chr20	59919080	59919260	SYCP2	879964	prefilter
20963X4	chr20	59919425	59919665	SYCP2	2342455	prefilter
20963X4	chr20	59920283	59920563	SYCP2	2243205	prefilter
20963X4	chr20	59921241	59921521	SYCP2	1705531	prefilter
20963X4	chr22	24719411	24719651	PIWIL3	2453777	prefilter
20963X4	chr22	24719681	24719961	PIWIL3	2842122	prefilter
20963X4	chr22	24723052	24723332	PIWIL3	2073798	prefilter
20963X4	chr22	24724822	24725102	PIWIL3	2572652	prefilter
20963X4	chr22	24725360	24725600	PIWIL3	2660420	prefilter
20963X4	chr22	24727881	24728469	PIWIL3	6420907	prefilter
20963X4	chr22	24749342	24749582	PIWIL3	2293658	prefilter
20963X4	chr22	24749616	24749896	PIWIL3	3093955	prefilter
20963X4	chr22	24751322	24751562	PIWIL3	2373199	prefilter
20963X4	chr22	24753935	24754295	PIWIL3	3665110	prefilter
20963X4	chr22	41699445	41699805	MEI1	2170079	prefilter
20963X4	chr22	41703252	41703532	MEI1	2836189	prefilter
20963X4	chr22	41705439	41705619	MEI1	1434512	prefilter
20963X4	chr22	41713918	41714158	MEI1	2393097	prefilter
20963X4	chr22	41715973	41716213	MEI1	2220669	prefilter
20963X4	chr22	41717992	41718352	MEI1	3385083	prefilter
20963X4	chr22	41723868	41724148	MEI1	2815071	prefilter
20963X4	chr22	41729602	41729842	MEI1	2462752	prefilter
20963X4	chr22	41730459	41730699	MEI1	2526255	prefilter
20963X4	chr22	41732174	41732676	MEI1	5163513	prefilter
20963X4	chr22	41743017	41743257	MEI1	2487122	prefilter
20963X4	chr22	41744898	41745138	MEI1	2423933	prefilter
20963X4	chr22	41745815	41746095	MEI1	2962866	prefilter
20963X4	chr22	41748042	41748282	MEI1	2365848	prefilter
20963X4	chr22	41752501	41752741	MEI1	2177706	prefilter
20963X4	chr22	41753877	41754117	MEI1	1955039	prefilter
20963X4	chr22	41758269	41758629	MEI1	3552225	prefilter
20963X4	chr22	41763107	41763387	MEI1	2685035	prefilter
20963X4	chr22	41770583	41771063	MEI1	4649789	prefilter
20963X4	chr22	41776004	41776364	MEI1	3547287	prefilter
20963X4	chr22	41778640	41778880	MEI1	2483783	prefilter
20963X4	chr22	41781219	41781459	MEI1	2463099	prefilter
20963X4	chr22	41781585	41781945	MEI1	3737405	prefilter
20963X4	chr22	41784259	41784499	MEI1	2413967	prefilter
20963X4	chr22	41784515	41784875	MEI1	3390973	prefilter
20963X4	chr22	41793749	41793989	MEI1	1902380	prefilter
20963X4	chr22	41794304	41794544	MEI1	2603437	prefilter
20963X4	chr22	41795416	41795616	MEI1	2002553	prefilter
20963X4	chr22	41795671	41795911	MEI1	2467137	prefilter
20963X4	chr22	41799185	41799365	MEI1	1605068	prefilter
20963X4	chrX	67545054	67545294	AR	916658	prefilter
20963X4	chrX	67545354	67546494	AR	4680526	prefilter
20963X4	chrX	67546614	67546854	AR	866690	prefilter
20963X4	chrX	67643191	67643471	AR	1610439	prefilter
20963X4	chrX	67685948	67686188	AR	1161915	prefilter
20963X4	chrX	67711305	67711785	AR	2480407	prefilter
20963X4	chrX	67717410	67717690	AR	1492397	prefilter
20963X4	chrX	67721758	67722038	AR	1372112	prefilter
20963X4	chrX	67722765	67723045	AR	1490975	prefilter
20963X4	chrX	67723622	67723902	AR	1513683	prefilter
20963X4	chrX	70670305	70670585	TEX11	1554822	prefilter
20963X4	chrX	70678726	70678966	TEX11	1000424	prefilter
20963X4	chrX	70682609	70682889	TEX11	1381179	prefilter
20963X4	chrX	70722537	70722777	TEX11	1131236	prefilter
20963X4	chrX	70725182	70725422	TEX11	1078305	prefilter
20963X4	chrX	70740628	70740868	TEX11	1252321	prefilter
20963X4	chrX	70744102	70744282	TEX11	828179	prefilter
20963X4	chrX	70806627	70806867	TEX11	1049302	prefilter
20963X4	chrX	70833433	70833673	TEX11	1123190	prefilter
20963X4	chrX	70852973	70853213	TEX11	1296240	prefilter
20963X4	chrX	126551134	126551254	DCAF12L1	589534	prefilter
20963X4	chrX	126551314	126551734	DCAF12L1	1986674	prefilter
20963X4	chrX	126552154	126552274	DCAF12L1	428100	prefilter
20963X4	chrX	126552394	126552514	DCAF12L1	308074	prefilter
20963X4	chrX	133025411	133028291	USP26	16847197	prefilter
20963X4	chrY	12815994	12816114	USP9Y	617931	prefilter
20963X4	chrY	12816174	12816414	USP9Y	1334639	prefilter
20963X4	chrY	12818335	12818515	USP9Y	1000459	prefilter
20963X4	chrY	12818635	12818755	USP9Y	223541	prefilter
20963X4	chrY	12833594	12833774	USP9Y	971972	prefilter
20963X4	chrY	12833834	12833954	USP9Y	565954	prefilter
20963X4	chrY	12837841	12837981	USP9Y	402985	prefilter
20963X4	chrY	12838001	12838121	USP9Y	507280	prefilter
20963X4	chrY	12839759	12839939	USP9Y	890659	prefilter
20963X4	chrY	12839999	12840239	USP9Y	1444512	prefilter
20963X4	chrY	12840299	12840419	USP9Y	707910	prefilter
20963X4	chrY	12840539	12840719	USP9Y	938487	prefilter
20963X4	chrY	12842172	12842532	USP9Y	1901883	prefilter
20963X4	chrY	12842988	12843128	USP9Y	735235	prefilter
20963X4	chrY	12843148	12843268	USP9Y	493258	prefilter
20963X4	chrY	12846245	12846605	USP9Y	2040496	prefilter
20963X4	chrY	12846863	12846983	USP9Y	563358	prefilter
20963X4	chrY	12847163	12847403	USP9Y	1231989	prefilter
20963X4	chrY	12856278	12856418	USP9Y	815274	prefilter
20963X4	chrY	12856438	12856558	USP9Y	605911	prefilter
20963X4	chrY	12856559	12856679	USP9Y	642624	prefilter
20963X4	chrY	12856859	12856979	USP9Y	439603	prefilter
20963X4	chrY	12913645	12913925	DDX3Y	1515207	prefilter
20963X4	chrY	12914486	12914726	DDX3Y	1168545	prefilter
20963X4	chrY	12914813	12915147	DDX3Y	1885809	prefilter
20963X4	chrY	12915207	12915327	DDX3Y	509379	prefilter
20963X4	chrY	12915562	12915682	DDX3Y	722771	prefilter
20963X4	chrY	12915722	12915935	DDX3Y	1382196	prefilter
20963X4	chrY	12915975	12916095	DDX3Y	716985	prefilter
20963X4	chrY	12916171	12916291	DDX3Y	717929	prefilter
20963X4	chrY	12916351	12916695	DDX3Y	1993458	prefilter
20963X4	chr1	84597127	84599527	neutral_region	23563545	prefilter
20963X4	chr2	40162767	40165167	neutral_region	25173581	prefilter
20963X4	chr4	22386244	22388644	neutral_region	22380580	prefilter
20963X4	chr6	155239014	155241414	neutral_region	24241907	prefilter
20963X4	chr7	11732774	11735174	neutral_region	22455958	prefilter
20963X4	chr8	51513056	51515456	neutral_region	23238895	prefilter
20963X4	chr9	23709463	23711863	neutral_region	22748752	prefilter
20963X4	chr10	128969037	128971437	neutral_region	22608024	prefilter
20963X4	chr11	108510787	108513187	neutral_region	23949181	prefilter
20963X4	chr12	114115043	114117443	neutral_region	25269717	prefilter
20963X4	chr13	75803912	75806312	neutral_region	25099620	prefilter
20963X4	chr14	74661755	74664155	neutral_region	23608717	prefilter
20963X4	chr15	46089737	46092137	neutral_region	21651002	prefilter
20963X4	chr16	51754103	51756503	neutral_region	22732298	prefilter
20963X4	chr17	70672726	70675126	neutral_region	21805215	prefilter
20963X4	chr18	5749264	5751664	neutral_region	24549169	prefilter
20963X4	chr19	31831021	31833421	neutral_region	21884360	prefilter
20963X4	chr20	24153684	24156084	neutral_region	24551606	prefilter
20963X4	chr21	23665976	23668376	neutral_region	20945132	prefilter
20963X4	chr22	48262370	48264770	neutral_region	23111638	prefilter
20963X5	chr1	45330446	45330626	MUTYH	1418352	prefilter
20963X5	chr1	45331118	45333253	MUTYH	19686815	prefilter
20963X5	chr1	45333328	45333688	MUTYH	3389596	prefilter
20963X5	chr1	45334311	45334591	MUTYH	2541640	prefilter
20963X5	chr1	45338101	45338281	MUTYH	1578842	prefilter
20963X5	chr1	75806881	75807241	MSH4	2545689	prefilter
20963X5	chr1	75810632	75810872	MSH4	1612924	prefilter
20963X5	chr1	75814958	75815198	MSH4	2212682	prefilter
20963X5	chr1	75816279	75816639	MSH4	1590430	prefilter
20963X5	chr1	75822315	75822675	MSH4	1244228	prefilter
20963X5	chr1	75848122	75848362	MSH4	1280248	prefilter
20963X5	chr1	75867431	75867671	MSH4	1859271	prefilter
20963X5	chr1	75876848	75877088	MSH4	1551839	prefilter
20963X5	chr1	75878053	75878413	MSH4	2721809	prefilter
20963X5	chr1	75878920	75879200	MSH4	2259520	prefilter
20963X5	chr1	75879981	75880221	MSH4	888219	prefilter
20963X5	chr1	75881168	75881448	MSH4	2246300	prefilter
20963X5	chr1	75883541	75883901	MSH4	3001091	prefilter
20963X5	chr1	75889190	75889430	MSH4	1315726	prefilter
20963X5	chr1	75890620	75890900	MSH4	2184464	prefilter
20963X5	chr1	75897814	75898174	MSH4	1802519	prefilter
20963X5	chr1	75899542	75899782	MSH4	1727873	prefilter
20963X5	chr1	100352889	100353069	CDC14A	1393354	prefilter
20963X5	chr1	100353687	100353927	CDC14A	2411647	prefilter
20963X5	chr1	100377463	100377703	CDC14A	2174441	prefilter
20963X5	chr1	100390658	100390898	CDC14A	2215886	prefilter
20963X5	chr1	100424141	100424381	CDC14A	2481284	prefilter
20963X5	chr1	100439845	100440085	CDC14A	2200709	prefilter
20963X5	chr1	100462586	100462946	CDC14A	3787314	prefilter
20963X5	chr1	100467885	100468165	CDC14A	3041035	prefilter
20963X5	chr1	226064275	226064395	H3-3A	843896	prefilter
20963X5	chr1	226064435	226064555	H3-3A	817644	prefilter
20963X5	chr1	226065536	226065712	H3-3A	1501796	prefilter
20963X5	chr1	226065752	226066016	H3-3A	2242713	prefilter
20963X5	chr1	226071273	226071393	H3-3A	505079	prefilter
20963X5	chr1	241850326	241850686	EXO1	2940508	prefilter
20963X5	chr1	241852231	241852471	EXO1	2077725	prefilter
20963X5	chr1	241853279	241853559	EXO1	2823510	prefilter
20963X5	chr1	241857273	241857553	EXO1	2991137	prefilter
20963X5	chr1	241858432	241858792	EXO1	3871803	prefilter
20963X5	chr1	241878686	241879406	EXO1	6889986	prefilter
20963X5	chr1	241885230	241885590	EXO1	2994410	prefilter
20963X5	chr1	241889391	241889671	EXO1	2438401	prefilter
20963X5	chr1	243505173	243505413	AKT3	0	prefilter
20963X5	chr1	243512255	243512495	AKT3	0	prefilter
20963X5	chr1	243545433	243545673	AKT3	0	prefilter
20963X5	chr1	243552596	243553076	AKT3	0	prefilter
20963X5	chr1	243563584	243563984	AKT3	0	prefilter
20963X5	chr1	243572787	243573187	AKT3	0	prefilter
20963X5	chr1	243613585	243613825	AKT3	0	prefilter
20963X5	chr1	243615008	243615248	AKT3	0	prefilter
20963X5	chr1	243637476	243637876	AKT3	0	prefilter
20963X5	chr1	243645765	243646165	AKT3	0	prefilter
20963X5	chr1	243664707	243664947	AKT3	0	prefilter
20963X5	chr1	243695453	243695853	AKT3	0	prefilter
20963X5	chr1	243843057	243843237	AKT3	0	prefilter
20963X5	chr2	25234169	25234489	DNMT3A	2740806	prefilter
20963X5	chr2	25240236	25240516	DNMT3A	2722372	prefilter
20963X5	chr2	25240585	25240785	DNMT3A	1897597	prefilter
20963X5	chr2	25241494	25241774	DNMT3A	2692035	prefilter
20963X5	chr2	25243840	25244040	DNMT3A	1721977	prefilter
20963X5	chr2	25244496	25244696	DNMT3A	1689843	prefilter
20963X5	chr2	25245152	25245432	DNMT3A	2642991	prefilter
20963X5	chr2	25245942	25246374	DNMT3A	3929657	prefilter
20963X5	chr2	25247004	25247204	DNMT3A	1825983	prefilter
20963X5	chr2	25247530	25247810	DNMT3A	2359677	prefilter
20963X5	chr2	25282336	25282816	DNMT3A	4125343	prefilter
20963X5	chr2	25300071	25300311	DNMT3A	2178447	prefilter
20963X5	chr2	25313828	25314068	DNMT3A	1984186	prefilter
20963X5	chr2	38997159	38997519	SOS1	2150963	prefilter
20963X5	chr2	39006350	39006590	SOS1	1871992	prefilter
20963X5	chr2	39006932	39007292	SOS1	2748189	prefilter
20963X5	chr2	39010523	39010763	SOS1	1915965	prefilter
20963X5	chr2	39012057	39012417	SOS1	3103194	prefilter
20963X5	chr2	39013391	39013631	SOS1	2472650	prefilter
20963X5	chr2	39013788	39014068	SOS1	2658737	prefilter
20963X5	chr2	39014685	39014925	SOS1	1660127	prefilter
20963X5	chr2	39022477	39023317	SOS1	8509707	prefilter
20963X5	chr2	39023933	39024213	SOS1	2365863	prefilter
20963X5	chr2	39035141	39035565	SOS1	3838684	prefilter
20963X5	chr2	39051075	39051355	SOS1	2545082	prefilter
20963X5	chr2	39054538	39054898	SOS1	2714414	prefilter
20963X5	chr2	39056604	39056964	SOS1	2872712	prefilter
20963X5	chr2	39058598	39058878	SOS1	2771375	prefilter
20963X5	chr2	39067550	39067830	SOS1	2322127	prefilter
20963X5	chr2	47403117	47403477	MSH2	2492250	prefilter
20963X5	chr2	47408338	47408618	MSH2	1319235	prefilter
20963X5	chr2	47409993	47410473	MSH2	3723707	prefilter
20963X5	chr2	47412347	47412627	MSH2	1741350	prefilter
20963X5	chr2	47414203	47414483	MSH2	1149495	prefilter
20963X5	chr2	47416222	47416502	MSH2	2751984	prefilter
20963X5	chr2	47429661	47430021	MSH2	2301089	prefilter
20963X5	chr2	47445482	47445722	MSH2	1723471	prefilter
20963X5	chr2	47462952	47463232	MSH2	2323514	prefilter
20963X5	chr2	47466593	47466873	MSH2	2290552	prefilter
20963X5	chr2	47470893	47471133	MSH2	2010648	prefilter
20963X5	chr2	47474907	47475387	MSH2	3160270	prefilter
20963X5	chr2	47476289	47476649	MSH2	3472776	prefilter
20963X5	chr2	47478155	47478635	MSH2	3865738	prefilter
20963X5	chr2	47480603	47480963	MSH2	2945961	prefilter
20963X5	chr2	47790845	47791205	MSH6	3506524	prefilter
20963X5	chr2	47795798	47796158	MSH6	3804062	prefilter
20963X5	chr2	47798503	47801263	MSH6	29978150	prefilter
20963X5	chr2	47803312	47803792	MSH6	4664187	prefilter
20963X5	chr2	47804848	47805088	MSH6	2434769	prefilter
20963X5	chr2	47805542	47805782	MSH6	1929899	prefilter
20963X5	chr2	47806141	47806731	MSH6	5256595	prefilter
20963X5	chr2	74558656	74558936	M1AP	2797980	prefilter
20963X5	chr2	74559613	74559793	M1AP	1762919	prefilter
20963X5	chr2	74560081	74560361	M1AP	3004032	prefilter
20963X5	chr2	74562140	74562500	M1AP	3742024	prefilter
20963X5	chr2	74575368	74575648	M1AP	2835564	prefilter
20963X5	chr2	74576357	74576717	M1AP	3673010	prefilter
20963X5	chr2	74581580	74581940	M1AP	3057960	prefilter
20963X5	chr2	74606959	74607319	M1AP	3258469	prefilter
20963X5	chr2	74614876	74615236	M1AP	3582208	prefilter
20963X5	chr2	74639975	74640335	M1AP	3648505	prefilter
20963X5	chr2	189791735	189792015	PMS1	2827428	prefilter
20963X5	chr2	189795680	189796040	PMS1	2914685	prefilter
20963X5	chr2	189805583	189805823	PMS1	2416405	prefilter
20963X5	chr2	189843902	189844142	PMS1	2517902	prefilter
20963X5	chr2	189852576	189852856	PMS1	1843721	prefilter
20963X5	chr2	189853870	189855223	PMS1	8536427	prefilter
20963X5	chr2	189857404	189857584	PMS1	932426	prefilter
20963X5	chr2	189863625	189864345	PMS1	2610338	prefilter
20963X5	chr2	189867724	189868004	PMS1	1655135	prefilter
20963X5	chr2	189873396	189873756	PMS1	1399386	prefilter
20963X5	chr3	9750215	9750495	OGG1	2282843	prefilter
20963X5	chr3	9750828	9751308	OGG1	4807548	prefilter
20963X5	chr3	9751679	9752039	OGG1	3584649	prefilter
20963X5	chr3	9754614	9754974	OGG1	3469270	prefilter
20963X5	chr3	9756406	9756686	OGG1	2583787	prefilter
20963X5	chr3	10141837	10142017	VHL	947254	prefilter
20963X5	chr3	10142077	10142257	VHL	1031444	prefilter
20963X5	chr3	10146435	10146715	VHL	2355114	prefilter
20963X5	chr3	10149694	10149814	VHL	1136245	prefilter
20963X5	chr3	10149874	10150054	VHL	1650183	prefilter
20963X5	chr3	12584447	12584727	RAF1	2727730	prefilter
20963X5	chr3	12584774	12585327	RAF1	6092662	prefilter
20963X5	chr3	12585620	12585860	RAF1	2085242	prefilter
20963X5	chr3	12587524	12587704	RAF1	998783	prefilter
20963X5	chr3	12590706	12590826	RAF1	1046719	prefilter
20963X5	chr3	12590886	12591066	RAF1	1761994	prefilter
20963X5	chr3	12591630	12591870	RAF1	2213844	prefilter
20963X5	chr3	12599629	12599869	RAF1	2047016	prefilter
20963X5	chr3	12604072	12604352	RAF1	2519237	prefilter
20963X5	chr3	12608704	12608984	RAF1	2470374	prefilter
20963X5	chr3	12609164	12609404	RAF1	2476978	prefilter
20963X5	chr3	12611886	12612126	RAF1	2113852	prefilter
20963X5	chr3	12618438	12618798	RAF1	2235280	prefilter
20963X5	chr3	16595349	16595469	DAZL	749995	prefilter
20963X5	chr3	16596899	16597139	DAZL	1624339	prefilter
20963X5	chr3	16597425	16597545	DAZL	869472	prefilter
20963X5	chr3	16597952	16598072	DAZL	598044	prefilter
20963X5	chr3	16598385	16598525	DAZL	1014228	prefilter
20963X5	chr3	16598605	16598725	DAZL	240999	prefilter
20963X5	chr3	36993485	36993725	MLH1	1996127	prefilter
20963X5	chr3	36996544	36996784	MLH1	2323216	prefilter
20963X5	chr3	37000884	37001124	MLH1	1485096	prefilter
20963X5	chr3	37004317	37004557	MLH1	2326769	prefilter
20963X5	chr3	37006907	37007147	MLH1	2034668	prefilter
20963X5	chr3	37011935	37012175	MLH1	1743112	prefilter
20963X5	chr3	37014368	37014608	MLH1	1718481	prefilter
20963X5	chr3	37017432	37017672	MLH1	2540400	prefilter
20963X5	chr3	37020246	37020526	MLH1	2782724	prefilter
20963X5	chr3	37028718	37028998	MLH1	2345022	prefilter
20963X5	chr3	37040120	37040360	MLH1	2337056	prefilter
20963X5	chr3	37042179	37042419	MLH1	2147462	prefilter
20963X5	chr3	37047421	37047781	MLH1	3241859	prefilter
20963X5	chr3	37048443	37048683	MLH1	2463385	prefilter
20963X5	chr3	37048840	37049080	MLH1	2300978	prefilter
20963X5	chr3	37050388	37050748	MLH1	3490314	prefilter
20963X5	chr3	41224446	41224833	CTNNB1	3890011	prefilter
20963X5	chr3	41225273	41225940	CTNNB1	6741409	prefilter
20963X5	chr3	41227140	41227420	CTNNB1	2687120	prefilter
20963X5	chr3	41233272	41233938	CTNNB1	7426474	prefilter
20963X5	chr3	41235663	41235903	CTNNB1	2272651	prefilter
20963X5	chr3	41236284	41236564	CTNNB1	2837242	prefilter
20963X5	chr3	50093657	50093937	RBM5	2053972	prefilter
20963X5	chr3	50099896	50100136	RBM5	1851811	prefilter
20963X5	chr3	50100448	50100688	RBM5	2037135	prefilter
20963X5	chr3	50103004	50103244	RBM5	1921406	prefilter
20963X5	chr3	50104158	50104398	RBM5	1871742	prefilter
20963X5	chr3	50110604	50110844	RBM5	1887774	prefilter
20963X5	chr3	50113283	50113643	RBM5	2692499	prefilter
20963X5	chr3	50117174	50117454	RBM5	2341950	prefilter
20963X5	chr3	50118252	50118532	RBM5	2328546	prefilter
20963X5	chr4	1801271	1801821	FGFR3	3613570	prefilter
20963X5	chr4	1801870	1802170	FGFR3	2103257	prefilter
20963X5	chr4	1802834	1803074	FGFR3	1552572	prefilter
20963X5	chr4	1803624	1803904	FGFR3	1962121	prefilter
20963X5	chr4	1804245	1804605	FGFR3	2694615	prefilter
20963X5	chr4	1804755	1805035	FGFR3	2340251	prefilter
20963X5	chr4	1805275	1806092	FGFR3	6146962	prefilter
20963X5	chr4	1806112	1806412	FGFR3	2446656	prefilter
20963X5	chr4	1806474	1806754	FGFR3	2352315	prefilter
20963X5	chr4	1806761	1807001	FGFR3	1917078	prefilter
20963X5	chr4	1807020	1807380	FGFR3	3049927	prefilter
20963X5	chr4	54699558	54699838	KIT	3251566	prefilter
20963X5	chr4	54703628	54703988	KIT	2858388	prefilter
20963X5	chr4	54725773	54726133	KIT	3542510	prefilter
20963X5	chr4	54727339	54727619	KIT	3192110	prefilter
20963X5	chr4	54727755	54728186	KIT	5000176	prefilter
20963X5	chr4	54729270	54729550	KIT	2890184	prefilter
20963X5	chr4	54731253	54731493	KIT	3039187	prefilter
20963X5	chr4	54731794	54732074	KIT	2414800	prefilter
20963X5	chr4	54733015	54733295	KIT	3019654	prefilter
20963X5	chr4	54736433	54736890	KIT	5557883	prefilter
20963X5	chr4	54737107	54737347	KIT	3025560	prefilter
20963X5	chr5	80670023	80670383	MSH3	3247162	prefilter
20963X5	chr5	80672182	80672422	MSH3	2759331	prefilter
20963X5	chr5	80672679	80672919	MSH3	2397067	prefilter
20963X5	chr5	80674915	80675195	MSH3	2445632	prefilter
20963X5	chr5	80678830	80679190	MSH3	3565082	prefilter
20963X5	chr5	80725389	80725629	MSH3	1932280	prefilter
20963X5	chr5	80728788	80729028	MSH3	1688415	prefilter
20963X5	chr5	80741386	80741626	MSH3	1680608	prefilter
20963X5	chr5	80744440	80744680	MSH3	2132869	prefilter
20963X5	chr5	80761472	80761752	MSH3	2490389	prefilter
20963X5	chr5	80767846	80768206	MSH3	2755712	prefilter
20963X5	chr5	80768739	80769099	MSH3	2679155	prefilter
20963X5	chr5	80775606	80775846	MSH3	1396250	prefilter
20963X5	chr5	80778658	80778898	MSH3	2021721	prefilter
20963X5	chr5	80787498	80787738	MSH3	2378990	prefilter
20963X5	chr5	80813522	80813802	MSH3	2709257	prefilter
20963X5	chr5	80854043	80854403	MSH3	3222868	prefilter
20963X5	chr5	80864737	80865017	MSH3	2621473	prefilter
20963X5	chr5	80873021	80873381	MSH3	2925733	prefilter
20963X5	chr5	112754809	112755089	APC	2480418	prefilter
20963X5	chr5	112766228	112766508	APC	2142113	prefilter
20963X5	chr5	112767109	112767469	APC	3434038	prefilter
20963X5	chr5	112775543	112775823	APC	1935480	prefilter
20963X5	chr5	112780706	112780986	APC	2177823	prefilter
20963X5	chr5	112792347	112792627	APC	2184833	prefilter
20963X5	chr5	112818895	112819415	APC	5337961	prefilter
20963X5	chr5	112821803	112822083	APC	2139761	prefilter
20963X5	chr5	112827037	112827317	APC	2901872	prefilter
20963X5	chr5	112827827	112828077	APC	2277440	prefilter
20963X5	chr5	112828774	112829054	APC	2568894	prefilter
20963X5	chr5	112834878	112835238	APC	3647059	prefilter
20963X5	chr5	112837474	112844219	APC	75394691	prefilter
20963X5	chr6	31740400	31740680	MSH5	753	prefilter
20963X5	chr6	31741084	31741364	MSH5	162493	prefilter
20963X5	chr6	31742797	31743259	MSH5	0	prefilter
20963X5	chr6	31743824	31744104	MSH5	0	prefilter
20963X5	chr6	31744124	31744364	MSH5	0	prefilter
20963X5	chr6	31744473	31744653	MSH5	0	prefilter
20963X5	chr6	31745158	31745398	MSH5	0	prefilter
20963X5	chr6	31747319	31747499	MSH5	0	prefilter
20963X5	chr6	31753230	31753718	MSH5	3157	prefilter
20963X5	chr6	31758089	31758369	MSH5	0	prefilter
20963X5	chr6	31758464	31758940	MSH5	39	prefilter
20963X5	chr6	31759017	31759257	MSH5	0	prefilter
20963X5	chr6	31759348	31759588	MSH5	0	prefilter
20963X5	chr6	31759700	31760293	MSH5	0	prefilter
20963X5	chr6	31760624	31760904	MSH5	0	prefilter
20963X5	chr6	31761103	31761343	MSH5	0	prefilter
20963X5	chr6	31761403	31761683	MSH5	0	prefilter
20963X5	chr6	31761746	31762026	MSH5	0	prefilter
20963X5	chr6	31762028	31762268	MSH5	0	prefilter
20963X5	chr6	151807838	151808378	ESR1	3747137	prefilter
20963X5	chr6	151842512	151842872	ESR1	3984851	prefilter
20963X5	chr6	151880593	151880833	ESR1	2292833	prefilter
20963X5	chr6	151944100	151944580	ESR1	4899635	prefilter
20963X5	chr6	152011585	152011865	ESR1	3018425	prefilter
20963X5	chr6	152060917	152061197	ESR1	2649166	prefilter
20963X5	chr6	152094296	152094656	ESR1	3966132	prefilter
20963X5	chr6	152098667	152099027	ESR1	3953247	prefilter
20963X5	chr6	159800285	159800465	PNLDC1	1276872	prefilter
20963X5	chr6	159800710	159800890	PNLDC1	1488888	prefilter
20963X5	chr6	159801029	159801269	PNLDC1	2119468	prefilter
20963X5	chr6	159803200	159803380	PNLDC1	1263924	prefilter
20963X5	chr6	159803886	159804166	PNLDC1	2650511	prefilter
20963X5	chr6	159804473	159804713	PNLDC1	2252106	prefilter
20963X5	chr6	159805913	159806153	PNLDC1	2229913	prefilter
20963X5	chr6	159808658	159808898	PNLDC1	2197399	prefilter
20963X5	chr6	159808946	159809226	PNLDC1	2556656	prefilter
20963X5	chr6	159809940	159810180	PNLDC1	2309386	prefilter
20963X5	chr6	159811623	159811863	PNLDC1	1829876	prefilter
20963X5	chr6	159813538	159813718	PNLDC1	1429059	prefilter
20963X5	chr6	159815881	159816121	PNLDC1	1505257	prefilter
20963X5	chr6	159816479	159816659	PNLDC1	1275666	prefilter
20963X5	chr6	159817040	159817220	PNLDC1	1467475	prefilter
20963X5	chr7	5978586	5978766	PMS2	51435	prefilter
20963X5	chr7	5986949	5987069	PMS2	497105	prefilter
20963X5	chr7	5989737	5990017	PMS2	1891192	prefilter
20963X5	chr7	5991895	5992135	PMS2	1631009	prefilter
20963X5	chr7	5995463	5995703	PMS2	1764333	prefilter
20963X5	chr7	5997254	5997494	PMS2	876415	prefilter
20963X5	chr7	6002484	6002604	PMS2	336151	prefilter
20963X5	chr7	43583166	43583286	STK17A	409057	prefilter
20963X5	chr7	43595827	43596187	STK17A	1667353	prefilter
20963X5	chr7	43608188	43608468	STK17A	2558278	prefilter
20963X5	chr7	43619520	43619800	STK17A	2994372	prefilter
20963X5	chr7	43623506	43623978	STK17A	3629391	prefilter
20963X5	chr7	43624438	43624918	STK17A	4392025	prefilter
20963X5	chr7	100180614	100180734	STAG3	831501	prefilter
20963X5	chr7	100182021	100182141	STAG3	573835	prefilter
20963X5	chr7	100188854	100188974	STAG3	938423	prefilter
20963X5	chr7	100205165	100205445	STAG3	2623159	prefilter
20963X5	chr7	100210918	100211278	STAG3	3043453	prefilter
20963X5	chr7	100211367	100211607	STAG3	2430003	prefilter
20963X5	chr7	100211715	100211955	STAG3	2482697	prefilter
20963X5	chr7	100213650	100213890	STAG3	2429687	prefilter
20963X5	chr7	100213919	100214039	STAG3	1010413	prefilter
20963X5	chr7	140734685	140734925	BRAF	806147	prefilter
20963X5	chr7	140739739	140739859	BRAF	509739	prefilter
20963X5	chr7	140739899	140740019	BRAF	555837	prefilter
20963X5	chr7	140749212	140749332	BRAF	890385	prefilter
20963X5	chr7	140749372	140749492	BRAF	951157	prefilter
20963X5	chr7	140753210	140753454	BRAF	2496359	prefilter
20963X5	chr7	140754120	140754300	BRAF	1721843	prefilter
20963X5	chr7	140776820	140776940	BRAF	1124785	prefilter
20963X5	chr7	140777060	140777180	BRAF	972567	prefilter
20963X5	chr7	140777913	140778153	BRAF	2269802	prefilter
20963X5	chr7	140781489	140781729	BRAF	1518409	prefilter
20963X5	chr7	140782949	140783069	BRAF	1086139	prefilter
20963X5	chr7	140783089	140783229	BRAF	1336292	prefilter
20963X5	chr7	140801346	140801486	BRAF	1036391	prefilter
20963X5	chr7	140801506	140801626	BRAF	1150747	prefilter
20963X5	chr7	140807891	140808131	BRAF	750743	prefilter
20963X5	chr7	140808823	140808943	BRAF	335262	prefilter
20963X5	chr7	140834500	140834620	BRAF	130771	prefilter
20963X5	chr7	140834860	140834980	BRAF	354777	prefilter
20963X5	chr8	22289767	22290007	PIWIL2	2033501	prefilter
20963X5	chr8	22290169	22290409	PIWIL2	2331468	prefilter
20963X5	chr8	22303935	22304295	PIWIL2	3642062	prefilter
20963X5	chr8	22304706	22304946	PIWIL2	2524799	prefilter
20963X5	chr8	22305851	22306091	PIWIL2	2201363	prefilter
20963X5	chr8	22307863	22308143	PIWIL2	2175218	prefilter
20963X5	chr8	22314258	22314498	PIWIL2	2544321	prefilter
20963X5	chr8	22314967	22315207	PIWIL2	2316645	prefilter
20963X5	chr8	22316169	22316409	PIWIL2	2119822	prefilter
20963X5	chr8	22318102	22318342	PIWIL2	2203424	prefilter
20963X5	chr8	22352845	22353325	PIWIL2	4225729	prefilter
20963X5	chr8	22354204	22354444	PIWIL2	2166979	prefilter
20963X5	chr8	22355285	22355565	PIWIL2	2543113	prefilter
20963X5	chr8	30841940	30849380	TEX15	79263089	prefilter
20963X5	chr8	30858569	30858929	TEX15	3468416	prefilter
20963X5	chr8	30859844	30860124	TEX15	2014875	prefilter
20963X5	chr8	30867203	30867563	TEX15	2929114	prefilter
20963X5	chr9	841775	841895	DMRT1	726114	prefilter
20963X5	chr9	842015	842255	DMRT1	953717	prefilter
20963X5	chr9	846871	847231	DMRT1	3668008	prefilter
20963X5	chr9	893813	894293	DMRT1	5306950	prefilter
20963X5	chr9	21968137	21968317	CDKN2A	1676236	prefilter
20963X5	chr9	21969674	21969854	CDKN2A	1592244	prefilter
20963X5	chr9	21970815	21971295	CDKN2A	3724947	prefilter
20963X5	chr9	21974612	21974892	CDKN2A	1983900	prefilter
20963X5	chr9	21994055	21994415	CDKN2A	2344971	prefilter
20963X5	chr9	83970066	83970426	HNRNPK	3258861	prefilter
20963X5	chr9	83970658	83970898	HNRNPK	1434553	prefilter
20963X5	chr9	83972728	83973088	HNRNPK	3126386	prefilter
20963X5	chr9	83973222	83973462	HNRNPK	2006808	prefilter
20963X5	chr9	83974433	83974673	HNRNPK	2218174	prefilter
20963X5	chr9	83975343	83975583	HNRNPK	2158296	prefilter
20963X5	chr9	83976903	83977143	HNRNPK	2078443	prefilter
20963X5	chr9	83977617	83977857	HNRNPK	2029055	prefilter
20963X5	chr9	83978133	83978253	HNRNPK	539033	prefilter
20963X5	chr9	95449770	95450010	PTCH1	1949063	prefilter
20963X5	chr9	95453409	95453689	PTCH1	2358796	prefilter
20963X5	chr9	95456204	95456484	PTCH1	2415575	prefilter
20963X5	chr9	95457913	95458393	PTCH1	4533533	prefilter
20963X5	chr9	95467030	95467510	PTCH1	3945036	prefilter
20963X5	chr9	95468652	95469252	PTCH1	5087268	prefilter
20963X5	chr9	95469752	95469992	PTCH1	2076423	prefilter
20963X5	chr9	95475956	95476236	PTCH1	2611958	prefilter
20963X5	chr9	95476688	95476928	PTCH1	2040901	prefilter
20963X5	chr9	95477484	95477764	PTCH1	2486787	prefilter
20963X5	chr9	95477980	95478260	PTCH1	2441203	prefilter
20963X5	chr9	95478981	95479221	PTCH1	2198043	prefilter
20963X5	chr9	95479889	95480169	PTCH1	2789248	prefilter
20963X5	chr9	95480309	95480669	PTCH1	3086303	prefilter
20963X5	chr9	95481874	95482288	PTCH1	3661854	prefilter
20963X5	chr9	95485649	95485889	PTCH1	2437260	prefilter
20963X5	chr9	95506323	95506683	PTCH1	1970049	prefilter
20963X5	chr9	95516440	95516560	PTCH1	366127	prefilter
20963X5	chr9	97684861	97685101	XPA	2220256	prefilter
20963X5	chr9	97686998	97687358	XPA	2003630	prefilter
20963X5	chr9	97689466	97689706	XPA	2028900	prefilter
20963X5	chr9	124482643	124483123	NR5A1	3161255	prefilter
20963X5	chr9	124491014	124491294	NR5A1	1697538	prefilter
20963X5	chr9	124492969	124493209	NR5A1	1854942	prefilter
20963X5	chr9	124499982	124500462	NR5A1	3638125	prefilter
20963X5	chr9	124500582	124500822	NR5A1	1711967	prefilter
20963X5	chr9	124503009	124503464	NR5A1	2718140	prefilter
20963X5	chr10	43100350	43100830	RET	3436619	prefilter
20963X5	chr10	43102225	43102705	RET	4360193	prefilter
20963X5	chr10	43105012	43105312	RET	1848587	prefilter
20963X5	chr10	43106293	43106653	RET	2957327	prefilter
20963X5	chr10	43108950	43109310	RET	3212253	prefilter
20963X5	chr10	43111096	43111576	RET	4062472	prefilter
20963X5	chr10	43116565	43116805	RET	1451590	prefilter
20963X5	chr10	43118306	43118486	RET	1520154	prefilter
20963X5	chr10	43119458	43119818	RET	2805388	prefilter
20963X5	chr10	43120002	43120282	RET	2425652	prefilter
20963X5	chr10	43121861	43122101	RET	2337927	prefilter
20963X5	chr10	43123599	43123879	RET	2567714	prefilter
20963X5	chr10	43124812	43125052	RET	1914551	prefilter
20963X5	chr10	121483630	121483870	FGFR2	2245491	prefilter
20963X5	chr10	121485323	121485603	FGFR2	2508446	prefilter
20963X5	chr10	121487269	121487509	FGFR2	2362967	prefilter
20963X5	chr10	121487912	121488192	FGFR2	2499771	prefilter
20963X5	chr10	121496447	121496807	FGFR2	2990749	prefilter
20963X5	chr10	121498430	121498670	FGFR2	2085466	prefilter
20963X5	chr10	121500746	121501026	FGFR2	2746662	prefilter
20963X5	chr10	121503725	121504005	FGFR2	2611886	prefilter
20963X5	chr10	121515038	121515398	FGFR2	3574634	prefilter
20963X5	chr10	121517251	121517559	FGFR2	2794657	prefilter
20963X5	chr10	121518615	121518895	FGFR2	2677317	prefilter
20963X5	chr10	121519894	121520254	FGFR2	3297083	prefilter
20963X5	chr10	121538513	121538793	FGFR2	2677203	prefilter
20963X5	chr10	121551194	121551554	FGFR2	2516874	prefilter
20963X5	chr10	121564418	121564658	FGFR2	2092500	prefilter
20963X5	chr10	121565331	121565811	FGFR2	4384724	prefilter
20963X5	chr11	532637	532757	HRAS	0	prefilter
20963X5	chr11	533298	533652	HRAS	95	prefilter
20963X5	chr11	533715	533995	HRAS	0	prefilter
20963X5	chr11	534154	534434	HRAS	0	prefilter
20963X5	chr11	32389018	32389298	WT1	2834155	prefilter
20963X5	chr11	32391858	32392178	WT1	3027728	prefilter
20963X5	chr11	32392550	32392870	WT1	3340363	prefilter
20963X5	chr11	32396192	32396472	WT1	3077634	prefilter
20963X5	chr11	32399876	32400116	WT1	2403536	prefilter
20963X5	chr11	32416395	32416635	WT1	2651201	prefilter
20963X5	chr11	32417495	32417735	WT1	2061229	prefilter
20963X5	chr11	32427887	32428127	WT1	2108767	prefilter
20963X5	chr11	32428418	32428698	WT1	2517153	prefilter
20963X5	chr11	32430414	32430654	WT1	1226881	prefilter
20963X5	chr11	32434610	32434910	WT1	2027311	prefilter
20963X5	chr11	32435030	32435270	WT1	1132025	prefilter
20963X5	chr11	36573189	36576549	RAG1	37441903	prefilter
20963X5	chr11	94459314	94459494	MRE11	1431278	prefilter
20963X5	chr11	94459554	94459674	MRE11	815577	prefilter
20963X5	chr11	94460866	94461106	MRE11	1458398	prefilter
20963X5	chr11	94464036	94464156	MRE11	571252	prefilter
20963X5	chr11	94464196	94464316	MRE11	989895	prefilter
20963X5	chr11	94467733	94467973	MRE11	2103083	prefilter
20963X5	chr11	94470376	94470736	MRE11	3156825	prefilter
20963X5	chr11	94471486	94471606	MRE11	277633	prefilter
20963X5	chr11	94471726	94471846	MRE11	148601	prefilter
20963X5	chr11	94476226	94476466	MRE11	1137628	prefilter
20963X5	chr11	94478665	94478945	MRE11	2297248	prefilter
20963X5	chr11	94479597	94479837	MRE11	1155560	prefilter
20963X5	chr11	94485824	94485944	MRE11	401880	prefilter
20963X5	chr11	94486064	94486184	MRE11	272920	prefilter
20963X5	chr11	94490759	94491039	MRE11	1872714	prefilter
20963X5	chr11	94586968	94587328	PIWIL4	3119592	prefilter
20963X5	chr11	94589056	94589296	PIWIL4	2331627	prefilter
20963X5	chr11	94593439	94593719	PIWIL4	3126210	prefilter
20963X5	chr11	94595247	94595487	PIWIL4	2590320	prefilter
20963X5	chr11	94603900	94604140	PIWIL4	1670479	prefilter
20963X5	chr11	94607359	94607719	PIWIL4	3299477	prefilter
20963X5	chr11	94608514	94608754	PIWIL4	2525100	prefilter
20963X5	chr11	94616408	94616648	PIWIL4	2093404	prefilter
20963X5	chr11	94617890	94618170	PIWIL4	3019288	prefilter
20963X5	chr11	94619682	94620210	PIWIL4	5848431	prefilter
20963X5	chr11	94620812	94621052	PIWIL4	2344118	prefilter
20963X5	chr11	108227540	108227952	ATM	4532127	prefilter
20963X5	chr11	108229110	108229390	ATM	1393241	prefilter
20963X5	chr11	108235572	108235932	ATM	2265771	prefilter
20963X5	chr11	108317307	108317587	ATM	2673784	prefilter
20963X5	chr11	108319886	108320126	ATM	1769472	prefilter
20963X5	chr11	108321240	108321480	ATM	2227480	prefilter
20963X5	chr11	108325247	108325607	ATM	2075603	prefilter
20963X5	chr11	108325961	108326321	ATM	3206652	prefilter
20963X5	chr11	108327581	108327821	ATM	2419898	prefilter
20963X5	chr11	108328949	108329309	ATM	2504783	prefilter
20963X5	chr11	108330112	108330507	ATM	4316468	prefilter
20963X5	chr11	108334899	108335179	ATM	2465338	prefilter
20963X5	chr11	108335783	108336023	ATM	2344771	prefilter
20963X5	chr11	108343156	108343436	ATM	2818333	prefilter
20963X5	chr11	108345667	108345998	ATM	3288372	prefilter
20963X5	chr11	108347202	108347442	ATM	1507918	prefilter
20963X5	chr11	108353703	108353943	ATM	2564280	prefilter
20963X5	chr11	108354722	108354962	ATM	1911561	prefilter
20963X5	chr11	108365010	108365583	ATM	5907565	prefilter
20963X5	chr11	116835691	116836051	APOA1	2541041	prefilter
20963X5	chr11	116836111	116836531	APOA1	3409114	prefilter
20963X5	chr11	119206395	119206695	CBL	1521813	prefilter
20963X5	chr11	119232331	119232811	CBL	4083620	prefilter
20963X5	chr11	119271668	119271948	CBL	2255125	prefilter
20963X5	chr11	119273806	119274086	CBL	2157752	prefilter
20963X5	chr11	119274752	119275032	CBL	2449685	prefilter
20963X5	chr11	119275925	119276205	CBL	2481214	prefilter
20963X5	chr11	119277680	119277920	CBL	2193352	prefilter
20963X5	chr11	119278071	119278391	CBL	3009900	prefilter
20963X5	chr11	119278421	119278801	CBL	3975721	prefilter
20963X5	chr11	119298269	119298629	CBL	3451751	prefilter
20963X5	chr11	119299398	119299878	CBL	4392362	prefilter
20963X5	chr11	119307982	119308162	CBL	895967	prefilter
20963X5	chr12	25209733	25209973	KRAS	2161626	prefilter
20963X5	chr12	25215360	25215640	KRAS	2592534	prefilter
20963X5	chr12	25225553	25225693	KRAS	1395748	prefilter
20963X5	chr12	25225713	25225833	KRAS	1047486	prefilter
20963X5	chr12	25227162	25227462	KRAS	2931261	prefilter
20963X5	chr12	25245154	25245454	KRAS	3054627	prefilter
20963X5	chr12	54280785	54280905	HNRNPA1	819579	prefilter
20963X5	chr12	54281324	54281564	HNRNPA1	2223104	prefilter
20963X5	chr12	54281728	54281848	HNRNPA1	1035349	prefilter
20963X5	chr12	54281888	54282008	HNRNPA1	1089717	prefilter
20963X5	chr12	54282015	54282135	HNRNPA1	968656	prefilter
20963X5	chr12	54282255	54282957	HNRNPA1	6738102	prefilter
20963X5	chr12	54283749	54283869	HNRNPA1	936669	prefilter
20963X5	chr12	54283909	54284029	HNRNPA1	916776	prefilter
20963X5	chr12	54284194	54284374	HNRNPA1	1492478	prefilter
20963X5	chr12	101729041	101729281	SYCP3	1971458	prefilter
20963X5	chr12	101731497	101731737	SYCP3	1413398	prefilter
20963X5	chr12	101733504	101733744	SYCP3	2158135	prefilter
20963X5	chr12	101734865	101735105	SYCP3	1752094	prefilter
20963X5	chr12	112446217	112446337	PTPN11	779796	prefilter
20963X5	chr12	112446368	112446488	PTPN11	796361	prefilter
20963X5	chr12	112450227	112450587	PTPN11	3443870	prefilter
20963X5	chr12	112453111	112453291	PTPN11	1243380	prefilter
20963X5	chr12	112453351	112453471	PTPN11	973859	prefilter
20963X5	chr12	112454502	112454742	PTPN11	1063353	prefilter
20963X5	chr12	112472872	112473112	PTPN11	1393252	prefilter
20963X5	chr12	112477580	112477810	PTPN11	2031741	prefilter
20963X5	chr12	112477816	112477936	PTPN11	998408	prefilter
20963X5	chr12	112477976	112478096	PTPN11	881221	prefilter
20963X5	chr12	112481986	112482106	PTPN11	846654	prefilter
20963X5	chr12	112482139	112482259	PTPN11	1034071	prefilter
20963X5	chr12	112486368	112486728	PTPN11	3079189	prefilter
20963X5	chr12	112488369	112488596	PTPN11	2075665	prefilter
20963X5	chr12	112488936	112489216	PTPN11	2372986	prefilter
20963X5	chr12	130342510	130342750	PIWIL1	0	prefilter
20963X5	chr12	130342925	130343165	PIWIL1	0	prefilter
20963X5	chr12	130345615	130346015	PIWIL1	0	prefilter
20963X5	chr12	130346237	130346717	PIWIL1	0	prefilter
20963X5	chr12	130348023	130348263	PIWIL1	0	prefilter
20963X5	chr12	130349097	130349577	PIWIL1	0	prefilter
20963X5	chr12	130349791	130350031	PIWIL1	0	prefilter
20963X5	chr12	130354400	130354800	PIWIL1	0	prefilter
20963X5	chr12	130354826	130355066	PIWIL1	57	prefilter
20963X5	chr12	130357397	130357637	PIWIL1	0	prefilter
20963X5	chr12	130361040	130361669	PIWIL1	931	prefilter
20963X5	chr12	130362681	130363267	PIWIL1	113910	prefilter
20963X5	chr12	130366995	130367395	PIWIL1	7427	prefilter
20963X5	chr12	130371049	130371658	PIWIL1	301746	prefilter
20963X5	chr12	132635818	132636098	POLE	2183147	prefilter
20963X5	chr12	132637936	132638216	POLE	2255145	prefilter
20963X5	chr12	132639031	132639391	POLE	2815307	prefilter
20963X5	chr12	132641569	132641929	POLE	2835129	prefilter
20963X5	chr12	132642107	132643088	POLE	7879905	prefilter
20963X5	chr12	132657269	132657509	POLE	2133475	prefilter
20963X5	chr12	132657799	132658039	POLE	2193181	prefilter
20963X5	chr12	132659222	132659582	POLE	2786444	prefilter
20963X5	chr12	132660886	132661246	POLE	2841435	prefilter
20963X5	chr12	132661465	132661745	POLE	2351637	prefilter
20963X5	chr12	132663936	132664216	POLE	2451818	prefilter
20963X5	chr12	132664296	132664536	POLE	2174081	prefilter
20963X5	chr12	132665236	132665516	POLE	2260813	prefilter
20963X5	chr12	132667435	132667715	POLE	2307374	prefilter
20963X5	chr12	132668289	132669015	POLE	5868091	prefilter
20963X5	chr12	132673501	132673781	POLE	2125557	prefilter
20963X5	chr12	132675337	132675577	POLE	2037179	prefilter
20963X5	chr12	132675657	132675897	POLE	2201913	prefilter
20963X5	chr12	132676029	132676269	POLE	2125781	prefilter
20963X5	chr12	132676479	132676719	POLE	2186146	prefilter
20963X5	chr12	132677283	132677788	POLE	4551195	prefilter
20963X5	chr12	132679434	132679714	POLE	2515341	prefilter
20963X5	chr12	132679880	132680290	POLE	3658957	prefilter
20963X5	chr12	132680527	132680767	POLE	2221729	prefilter
20963X5	chr12	132687224	132687404	POLE	538187	prefilter
20963X5	chr13	32336150	32341310	BRCA2	49356970	prefilter
20963X5	chr13	32344485	32344725	BRCA2	1593902	prefilter
20963X5	chr13	32356338	32356698	BRCA2	2537651	prefilter
20963X5	chr13	32357655	32358015	BRCA2	2559274	prefilter
20963X5	chr13	32362428	32362788	BRCA2	3316649	prefilter
20963X5	chr13	32363116	32363596	BRCA2	4653268	prefilter
20963X5	chr13	32370339	32370619	BRCA2	2143293	prefilter
20963X5	chr13	32370888	32371168	BRCA2	1911035	prefilter
20963X5	chr13	32379936	32380216	BRCA2	1706156	prefilter
20963X5	chr13	32394571	32395051	BRCA2	4366053	prefilter
20963X5	chr13	32396831	32397111	BRCA2	2403220	prefilter
20963X5	chr13	48342536	48342776	RB1	2213344	prefilter
20963X5	chr13	48345019	48345259	RB1	1484277	prefilter
20963X5	chr13	48347754	48347934	RB1	823467	prefilter
20963X5	chr13	48348869	48349109	RB1	1376413	prefilter
20963X5	chr13	48359952	48360192	RB1	1973601	prefilter
20963X5	chr13	48368445	48368685	RB1	2505936	prefilter
20963X5	chr13	48373328	48373568	RB1	2023983	prefilter
20963X5	chr13	48376856	48377096	RB1	2581166	prefilter
20963X5	chr13	48379503	48379703	RB1	1267353	prefilter
20963X5	chr13	48379967	48380327	RB1	2023044	prefilter
20963X5	chr13	48381183	48381539	RB1	3425692	prefilter
20963X5	chr13	48452913	48453153	RB1	2147872	prefilter
20963X5	chr13	48456136	48456416	RB1	2913360	prefilter
20963X5	chr13	48459620	48459900	RB1	2312415	prefilter
20963X5	chr13	48463663	48463903	RB1	1751976	prefilter
20963X5	chr13	48464934	48465454	RB1	4478399	prefilter
20963X5	chr13	48473285	48473465	RB1	1159682	prefilter
20963X5	chr13	48476632	48476912	RB1	2790594	prefilter
20963X5	chr13	48477289	48477469	RB1	1476711	prefilter
20963X5	chr13	48479913	48480153	RB1	2632771	prefilter
20963X5	chr13	108208462	108211342	LIG4	35604439	prefilter
20963X5	chr14	45135925	45136645	FANCM	7224450	prefilter
20963X5	chr14	45136975	45137335	FANCM	3091609	prefilter
20963X5	chr14	45140550	45140790	FANCM	2247959	prefilter
20963X5	chr14	45159008	45159368	FANCM	2282935	prefilter
20963X5	chr14	45164282	45164642	FANCM	3536054	prefilter
20963X5	chr14	45170527	45170807	FANCM	2224734	prefilter
20963X5	chr14	45172992	45173272	FANCM	2824980	prefilter
20963X5	chr14	45175003	45177043	FANCM	22293465	prefilter
20963X5	chr14	45196059	45196659	FANCM	6278506	prefilter
20963X5	chr14	45198549	45199029	FANCM	4457451	prefilter
20963X5	chr14	75018764	75019044	MLH3	2324379	prefilter
20963X5	chr14	75022736	75023096	MLH3	3335988	prefilter
20963X5	chr14	75030482	75030762	MLH3	2382246	prefilter
20963X5	chr14	75032003	75032243	MLH3	2099383	prefilter
20963X5	chr14	75033334	75033574	MLH3	2154669	prefilter
20963X5	chr14	75046275	75049755	MLH3	32828811	prefilter
20963X5	chr14	81062063	81062303	TSHR	2080103	prefilter
20963X5	chr14	81068171	81068411	TSHR	2417604	prefilter
20963X5	chr14	81087871	81088111	TSHR	2624473	prefilter
20963X5	chr14	81092449	81092689	TSHR	2925646	prefilter
20963X5	chr14	81096553	81096793	TSHR	2735072	prefilter
20963X5	chr14	81108293	81108533	TSHR	1926094	prefilter
20963X5	chr14	81142865	81144425	TSHR	18067050	prefilter
20963X5	chr14	95091104	95091464	DICER1	3282556	prefilter
20963X5	chr14	95093782	95094262	DICER1	4614885	prefilter
20963X5	chr14	95095704	95096784	DICER1	10761403	prefilter
20963X5	chr14	95099717	95099997	DICER1	2342061	prefilter
20963X5	chr14	95103256	95104216	DICER1	9280113	prefilter
20963X5	chr14	95104978	95105338	DICER1	3404637	prefilter
20963X5	chr14	95105610	95105850	DICER1	2315265	prefilter
20963X5	chr14	95105952	95106312	DICER1	3518002	prefilter
20963X5	chr14	95107544	95107824	DICER1	1389463	prefilter
20963X5	chr14	95111246	95111526	DICER1	2391447	prefilter
20963X5	chr14	95112089	95112329	DICER1	2287752	prefilter
20963X5	chr14	95113018	95113298	DICER1	2459694	prefilter
20963X5	chr14	95115604	95115884	DICER1	2490407	prefilter
20963X5	chr14	95116334	95116814	DICER1	4168075	prefilter
20963X5	chr14	95117548	95117828	DICER1	2646181	prefilter
20963X5	chr14	95124132	95124732	DICER1	5888844	prefilter
20963X5	chr14	95129372	95129732	DICER1	3131930	prefilter
20963X5	chr14	95129985	95130265	DICER1	2719797	prefilter
20963X5	chr14	95131434	95131714	DICER1	2690736	prefilter
20963X5	chr14	95132416	95132776	DICER1	3213810	prefilter
20963X5	chr14	95133246	95133526	DICER1	2866482	prefilter
20963X5	chr14	103963007	103963247	TDRD9	2064680	prefilter
20963X5	chr14	103965263	103965623	TDRD9	2777804	prefilter
20963X5	chr14	103966630	103966910	TDRD9	2078448	prefilter
20963X5	chr14	103970461	103970701	TDRD9	2086258	prefilter
20963X5	chr14	103975291	103975651	TDRD9	3352725	prefilter
20963X5	chr14	103991072	103991312	TDRD9	1901302	prefilter
20963X5	chr14	103994269	103994681	TDRD9	3633048	prefilter
20963X5	chr14	103995688	103995868	TDRD9	1329759	prefilter
20963X5	chr14	103998556	103998796	TDRD9	1598255	prefilter
20963X5	chr14	104004166	104004406	TDRD9	1985912	prefilter
20963X5	chr14	104005199	104005479	TDRD9	2315647	prefilter
20963X5	chr14	104006291	104006925	TDRD9	6080162	prefilter
20963X5	chr14	104024504	104024744	TDRD9	1704592	prefilter
20963X5	chr14	104025490	104025850	TDRD9	3157738	prefilter
20963X5	chr14	104025971	104026211	TDRD9	2348161	prefilter
20963X5	chr14	104026569	104027049	TDRD9	4536902	prefilter
20963X5	chr15	40700992	40701272	RAD51	2202711	prefilter
20963X5	chr15	40701666	40701786	RAD51	314807	prefilter
20963X5	chr15	40706115	40706355	RAD51	1911391	prefilter
20963X5	chr15	40708950	40709190	RAD51	1780136	prefilter
20963X5	chr15	40718732	40718972	RAD51	1873132	prefilter
20963X5	chr15	40728647	40728887	RAD51	2032223	prefilter
20963X5	chr15	40729429	40729709	RAD51	2198771	prefilter
20963X5	chr15	40729773	40730053	RAD51	2589278	prefilter
20963X5	chr15	40730975	40731255	RAD51	2113544	prefilter
20963X5	chr15	66434952	66435072	MAP2K1	962861	prefilter
20963X5	chr15	66435192	66435312	MAP2K1	763581	prefilter
20963X5	chr15	66436679	66436799	MAP2K1	1139909	prefilter
20963X5	chr15	66436819	66436959	MAP2K1	1360552	prefilter
20963X5	chr15	66443198	66443438	MAP2K1	1567309	prefilter
20963X5	chr15	66444591	66444771	MAP2K1	1049421	prefilter
20963X5	chr15	66481677	66481817	MAP2K1	1303481	prefilter
20963X5	chr15	66481837	66481957	MAP2K1	1133177	prefilter
20963X5	chr15	66484910	66485030	MAP2K1	963241	prefilter
20963X5	chr15	66485150	66485270	MAP2K1	1067506	prefilter
20963X5	chr15	66487140	66487380	MAP2K1	2103405	prefilter
20963X5	chr15	66489125	66489365	MAP2K1	2000253	prefilter
20963X5	chr15	66489650	66489830	MAP2K1	1546766	prefilter
20963X5	chr15	66490437	66490557	MAP2K1	917809	prefilter
20963X5	chr15	89247569	89247809	FANCI	2195639	prefilter
20963X5	chr15	89258620	89258860	FANCI	2107813	prefilter
20963X5	chr15	89260638	89260918	FANCI	2637783	prefilter
20963X5	chr15	89261523	89261939	FANCI	4056333	prefilter
20963X5	chr15	89263349	89263529	FANCI	1138866	prefilter
20963X5	chr15	89263824	89264104	FANCI	2783447	prefilter
20963X5	chr15	89264444	89264684	FANCI	2104703	prefilter
20963X5	chr15	89268322	89268602	FANCI	2453347	prefilter
20963X5	chr15	89273303	89273543	FANCI	784335	prefilter
20963X5	chr15	89274096	89274376	FANCI	2271232	prefilter
20963X5	chr15	89276621	89276981	FANCI	3236532	prefilter
20963X5	chr15	89278610	89278850	FANCI	2024044	prefilter
20963X5	chr15	89281095	89281375	FANCI	2380052	prefilter
20963X5	chr15	89281680	89281920	FANCI	2263372	prefilter
20963X5	chr15	89283073	89283313	FANCI	2099336	prefilter
20963X5	chr15	89285017	89285297	FANCI	2557858	prefilter
20963X5	chr15	89290127	89290367	FANCI	2003263	prefilter
20963X5	chr15	89291543	89291783	FANCI	2019124	prefilter
20963X5	chr15	89292596	89293142	FANCI	5340662	prefilter
20963X5	chr15	89293735	89294095	FANCI	3148255	prefilter
20963X5	chr15	89294824	89295184	FANCI	2966520	prefilter
20963X5	chr15	89299703	89300063	FANCI	3199905	prefilter
20963X5	chr15	89300222	89300462	FANCI	2198979	prefilter
20963X5	chr15	89301264	89301504	FANCI	2489907	prefilter
20963X5	chr15	89303799	89303979	FANCI	1554051	prefilter
20963X5	chr15	89305038	89305495	FANCI	4749737	prefilter
20963X5	chr15	89305531	89305771	FANCI	2443126	prefilter
20963X5	chr15	89305920	89306280	FANCI	3129198	prefilter
20963X5	chr15	89307394	89307754	FANCI	3432142	prefilter
20963X5	chr15	89312818	89313058	FANCI	1654295	prefilter
20963X5	chr15	89314539	89314779	FANCI	1783066	prefilter
20963X5	chr15	89315215	89315455	FANCI	2183244	prefilter
20963X5	chr16	79322	79802	MPG	3573768	prefilter
20963X5	chr16	82974	83334	MPG	2660882	prefilter
20963X5	chr16	85287	85887	MPG	4246377	prefilter
20963X5	chr16	2090197	2090909	PKD1	4183644	prefilter
20963X5	chr16	2091029	2091149	PKD1	473282	prefilter
20963X5	chr16	2091330	2091450	PKD1	347341	prefilter
20963X5	chr16	2091570	2091690	PKD1	486744	prefilter
20963X5	chr16	2091703	2092257	PKD1	3144376	prefilter
20963X5	chr16	2092416	2092656	PKD1	1664491	prefilter
20963X5	chr16	2092883	2093163	PKD1	2174022	prefilter
20963X5	chr16	89739395	89739635	FANCA	2109410	prefilter
20963X5	chr16	89739926	89740166	FANCA	2105384	prefilter
20963X5	chr16	89740715	89740955	FANCA	1757699	prefilter
20963X5	chr16	89742729	89743009	FANCA	1839559	prefilter
20963X5	chr16	89782934	89783174	FANCA	1916424	prefilter
20963X5	chr16	89784789	89785029	FANCA	1922145	prefilter
20963X5	chr16	89791329	89791609	FANCA	2260810	prefilter
20963X5	chr16	89791857	89792137	FANCA	2355528	prefilter
20963X5	chr16	89792389	89792629	FANCA	2103625	prefilter
20963X5	chr16	89795842	89796082	FANCA	1969585	prefilter
20963X5	chr16	89799079	89799319	FANCA	1990498	prefilter
20963X5	chr16	89799531	89799711	FANCA	1390993	prefilter
20963X5	chr16	89803180	89803420	FANCA	1986850	prefilter
20963X5	chr16	89805216	89805456	FANCA	1826857	prefilter
20963X5	chr16	89808210	89808450	FANCA	1647757	prefilter
20963X5	chr16	89810634	89810874	FANCA	1797400	prefilter
20963X5	chr17	31248974	31249214	NF1	1821110	prefilter
20963X5	chr17	31252849	31253089	NF1	1586032	prefilter
20963X5	chr17	31258283	31258423	NF1	740658	prefilter
20963X5	chr17	31325736	31326336	NF1	4388016	prefilter
20963X5	chr17	31327429	31327909	NF1	3943908	prefilter
20963X5	chr17	31330217	31330577	NF1	2073167	prefilter
20963X5	chr17	41837849	41838209	KLHL10	2611680	prefilter
20963X5	chr17	41841707	41842427	KLHL10	6164368	prefilter
20963X5	chr17	41845014	41845854	KLHL10	7180731	prefilter
20963X5	chr17	41847195	41847475	KLHL10	2283440	prefilter
20963X5	chr17	41847818	41848418	KLHL10	4881922	prefilter
20963X5	chr17	42322208	42322568	STAT3	3144183	prefilter
20963X5	chr17	42322933	42323213	STAT3	2331947	prefilter
20963X5	chr17	42324892	42325132	STAT3	2014586	prefilter
20963X5	chr17	42326037	42326277	STAT3	1735843	prefilter
20963X5	chr17	42329348	42329851	STAT3	4250171	prefilter
20963X5	chr17	42331411	42331591	STAT3	721041	prefilter
20963X5	chr17	42333599	42334110	STAT3	4112563	prefilter
20963X5	chr17	42337370	42337650	STAT3	1997679	prefilter
20963X5	chr17	42337690	42337930	STAT3	2072703	prefilter
20963X5	chr17	42338651	42338891	STAT3	1655090	prefilter
20963X5	chr17	42339241	42339481	STAT3	1651628	prefilter
20963X5	chr17	42345488	42345728	STAT3	1871748	prefilter
20963X5	chr17	42346501	42346781	STAT3	2230802	prefilter
20963X5	chr17	42348312	42348592	STAT3	2408174	prefilter
20963X5	chr17	43045681	43045881	BRCA1	1374347	prefilter
20963X5	chr17	43047553	43047793	BRCA1	1848994	prefilter
20963X5	chr17	43049037	43049277	BRCA1	1997218	prefilter
20963X5	chr17	43051000	43051180	BRCA1	1366794	prefilter
20963X5	chr17	43056973	43057213	BRCA1	1982723	prefilter
20963X5	chr17	43063263	43063443	BRCA1	1112566	prefilter
20963X5	chr17	43063792	43064032	BRCA1	1648177	prefilter
20963X5	chr17	43067531	43067771	BRCA1	1537503	prefilter
20963X5	chr17	43070843	43071323	BRCA1	3984204	prefilter
20963X5	chr17	43076411	43076691	BRCA1	1704878	prefilter
20963X5	chr17	43082309	43082669	BRCA1	2639453	prefilter
20963X5	chr17	43090868	43091108	BRCA1	2066112	prefilter
20963X5	chr17	43091347	43094947	BRCA1	32016145	prefilter
20963X5	chr17	43099707	43099947	BRCA1	1623694	prefilter
20963X5	chr17	43104051	43104331	BRCA1	1719887	prefilter
20963X5	chr17	43104792	43105032	BRCA1	2070595	prefilter
20963X5	chr17	43106374	43106614	BRCA1	1255298	prefilter
20963X5	chr17	43115662	43115842	BRCA1	485789	prefilter
20963X5	chr17	43123996	43124116	BRCA1	532411	prefilter
20963X5	chr17	51155577	51155857	NME1	2402451	prefilter
20963X5	chr17	51159910	51160150	NME1	2135464	prefilter
20963X5	chr17	51161096	51161336	NME1	2025606	prefilter
20963X5	chr17	51161665	51161905	NME1	2190459	prefilter
20963X5	chr17	58602315	58602675	TEX14	3132164	prefilter
20963X5	chr17	58604913	58605193	TEX14	2363705	prefilter
20963X5	chr17	58611070	58611430	TEX14	3181970	prefilter
20963X5	chr17	58613342	58613622	TEX14	2364801	prefilter
20963X5	chr17	58615168	58615408	TEX14	2184698	prefilter
20963X5	chr17	58616109	58616389	TEX14	2581870	prefilter
20963X5	chr17	58622749	58623109	TEX14	3161173	prefilter
20963X5	chr17	58630377	58630617	TEX14	1884090	prefilter
20963X5	chr17	58651793	58652073	TEX14	2466578	prefilter
20963X5	chr17	60600410	60600590	PPM1D	855384	prefilter
20963X5	chr17	60600710	60600950	PPM1D	1391314	prefilter
20963X5	chr17	60623455	60623815	PPM1D	3024744	prefilter
20963X5	chr17	60633775	60634055	PPM1D	2318222	prefilter
20963X5	chr17	60647807	60648167	PPM1D	3136747	prefilter
20963X5	chr17	60656480	60656960	PPM1D	3967790	prefilter
20963X5	chr17	60662913	60663633	PPM1D	6313941	prefilter
20963X5	chr17	75778678	75778866	H3-3B	1304766	prefilter
20963X5	chr17	75778906	75779110	H3-3B	1271029	prefilter
20963X5	chr17	75779130	75779250	H3-3B	663465	prefilter
20963X5	chr18	51046931	51047411	SMAD4	4500858	prefilter
20963X5	chr18	51048640	51048920	SMAD4	2705836	prefilter
20963X5	chr18	51065414	51065654	SMAD4	2601584	prefilter
20963X5	chr18	51066923	51067283	SMAD4	3360009	prefilter
20963X5	chr18	51076567	51076847	SMAD4	2269486	prefilter
20963X5	chr18	51078212	51078492	SMAD4	2885065	prefilter
20963X5	chr19	1206836	1207218	STK11	2516609	prefilter
20963X5	chr19	1218338	1218578	STK11	1711447	prefilter
20963X5	chr19	1219248	1219428	STK11	1004650	prefilter
20963X5	chr19	1220304	1220793	STK11	3160762	prefilter
20963X5	chr19	1221201	1221441	STK11	1737518	prefilter
20963X5	chr19	1221887	1222067	STK11	1079270	prefilter
20963X5	chr19	1222916	1223278	STK11	2349833	prefilter
20963X5	chr19	4090654	4090774	MAP2K2	632103	prefilter
20963X5	chr19	4094385	4094565	MAP2K2	1152551	prefilter
20963X5	chr19	4095298	4095538	MAP2K2	1591814	prefilter
20963X5	chr19	4097191	4097431	MAP2K2	1035849	prefilter
20963X5	chr19	4099367	4099487	MAP2K2	705408	prefilter
20963X5	chr19	4100941	4101061	MAP2K2	751533	prefilter
20963X5	chr19	4101101	4101344	MAP2K2	1447448	prefilter
20963X5	chr19	4102294	4102534	MAP2K2	1706297	prefilter
20963X5	chr19	4110442	4110562	MAP2K2	965419	prefilter
20963X5	chr19	4110602	4110722	MAP2K2	963820	prefilter
20963X5	chr19	4117344	4117464	MAP2K2	789875	prefilter
20963X5	chr19	4117584	4117704	MAP2K2	798821	prefilter
20963X5	chr19	14093530	14093890	PRKACA	2828499	prefilter
20963X5	chr19	14097282	14097422	PRKACA	1116636	prefilter
20963X5	chr19	14097442	14097967	PRKACA	4122128	prefilter
20963X5	chr19	14100747	14100987	PRKACA	1982020	prefilter
20963X5	chr19	14102745	14102985	PRKACA	1923952	prefilter
20963X5	chr19	14106684	14106964	PRKACA	1888854	prefilter
20963X5	chr19	43543330	43543769	XRCC1	3865360	prefilter
20963X5	chr19	43544069	43544309	XRCC1	2123269	prefilter
20963X5	chr19	43545747	43546027	XRCC1	2282956	prefilter
20963X5	chr19	43551509	43551749	XRCC1	1986611	prefilter
20963X5	chr19	43551906	43552386	XRCC1	3613848	prefilter
20963X5	chr19	43553526	43553766	XRCC1	2081476	prefilter
20963X5	chr19	43554585	43554865	XRCC1	2414346	prefilter
20963X5	chr19	43560845	43561085	XRCC1	2045878	prefilter
20963X5	chr19	43574836	43575076	XRCC1	1949830	prefilter
20963X5	chr19	43575343	43575523	XRCC1	1210864	prefilter
20963X5	chr19	45409611	45409791	ERCC1	1310984	prefilter
20963X5	chr19	45413588	45413828	ERCC1	1926571	prefilter
20963X5	chr19	45413878	45414118	ERCC1	1837945	prefilter
20963X5	chr19	45414790	45415030	ERCC1	1771696	prefilter
20963X5	chr19	45416739	45416979	ERCC1	1603108	prefilter
20963X5	chr19	45419027	45419267	ERCC1	1924968	prefilter
20963X5	chr19	45420255	45420495	ERCC1	1909878	prefilter
20963X5	chr19	45421105	45421465	ERCC1	2766404	prefilter
20963X5	chr19	45423202	45423442	ERCC1	1655687	prefilter
20963X5	chr19	50398772	50399132	POLD1	2505662	prefilter
20963X5	chr19	50399307	50399547	POLD1	1801563	prefilter
20963X5	chr19	50401711	50402816	POLD1	7708129	prefilter
20963X5	chr19	50402956	50403316	POLD1	2544619	prefilter
20963X5	chr19	50403425	50403665	POLD1	1735621	prefilter
20963X5	chr19	50406112	50406582	POLD1	3570605	prefilter
20963X5	chr19	50406898	50407491	POLD1	4179048	prefilter
20963X5	chr19	50408723	50408963	POLD1	1840732	prefilter
20963X5	chr19	50409058	50409298	POLD1	1804934	prefilter
20963X5	chr19	50409452	50409572	POLD1	865197	prefilter
20963X5	chr19	50409672	50409792	POLD1	833179	prefilter
20963X5	chr19	50413353	50413593	POLD1	1828689	prefilter
20963X5	chr19	50413670	50413950	POLD1	2292217	prefilter
20963X5	chr19	50414722	50415022	POLD1	2215758	prefilter
20963X5	chr19	50415340	50415895	POLD1	3367332	prefilter
20963X5	chr19	50416322	50416786	POLD1	3149886	prefilter
20963X5	chr19	50416977	50417337	POLD1	2368694	prefilter
20963X5	chr19	50417773	50418013	POLD1	1392886	prefilter
20963X5	chr19	57231948	57232308	AURKC	2654350	prefilter
20963X5	chr19	57232473	57232753	AURKC	2455592	prefilter
20963X5	chr19	57233394	57233674	AURKC	2468641	prefilter
20963X5	chr19	57234791	57235510	AURKC	6347846	prefilter
20963X5	chr20	59864231	59864471	SYCP2	1892791	prefilter
20963X5	chr20	59865326	59865732	SYCP2	3624643	prefilter
20963X5	chr20	59865746	59865926	SYCP2	1493652	prefilter
20963X5	chr20	59866222	59866662	SYCP2	3197262	prefilter
20963X5	chr20	59867639	59867919	SYCP2	2084319	prefilter
20963X5	chr20	59868760	59869000	SYCP2	1910730	prefilter
20963X5	chr20	59901596	59901876	SYCP2	2063434	prefilter
20963X5	chr20	59907274	59907514	SYCP2	1706226	prefilter
20963X5	chr20	59911677	59911917	SYCP2	2013164	prefilter
20963X5	chr20	59912305	59912485	SYCP2	908284	prefilter
20963X5	chr20	59915387	59915627	SYCP2	1690368	prefilter
20963X5	chr20	59916408	59916648	SYCP2	1777343	prefilter
20963X5	chr20	59919080	59919260	SYCP2	812363	prefilter
20963X5	chr20	59919425	59919665	SYCP2	1930054	prefilter
20963X5	chr20	59920283	59920563	SYCP2	1963504	prefilter
20963X5	chr20	59921241	59921521	SYCP2	1587379	prefilter
20963X5	chr22	24719411	24719651	PIWIL3	2065126	prefilter
20963X5	chr22	24719681	24719961	PIWIL3	2345344	prefilter
20963X5	chr22	24723052	24723332	PIWIL3	1904402	prefilter
20963X5	chr22	24724822	24725102	PIWIL3	2189959	prefilter
20963X5	chr22	24725360	24725600	PIWIL3	2252896	prefilter
20963X5	chr22	24727881	24728469	PIWIL3	5312701	prefilter
20963X5	chr22	24749342	24749582	PIWIL3	1947775	prefilter
20963X5	chr22	24749616	24749896	PIWIL3	2599346	prefilter
20963X5	chr22	24751322	24751562	PIWIL3	2036763	prefilter
20963X5	chr22	24753935	24754295	PIWIL3	3169866	prefilter
20963X5	chr22	41699445	41699805	MEI1	1883358	prefilter
20963X5	chr22	41703252	41703532	MEI1	2376619	prefilter
20963X5	chr22	41705439	41705619	MEI1	1225010	prefilter
20963X5	chr22	41713918	41714158	MEI1	2058382	prefilter
20963X5	chr22	41715973	41716213	MEI1	1938383	prefilter
20963X5	chr22	41717992	41718352	MEI1	2958541	prefilter
20963X5	chr22	41723868	41724148	MEI1	2388507	prefilter
20963X5	chr22	41729602	41729842	MEI1	2110630	prefilter
20963X5	chr22	41730459	41730699	MEI1	2120938	prefilter
20963X5	chr22	41732174	41732676	MEI1	4258752	prefilter
20963X5	chr22	41743017	41743257	MEI1	2039450	prefilter
20963X5	chr22	41744898	41745138	MEI1	2181105	prefilter
20963X5	chr22	41745815	41746095	MEI1	2448684	prefilter
20963X5	chr22	41748042	41748282	MEI1	2007480	prefilter
20963X5	chr22	41752501	41752741	MEI1	1904618	prefilter
20963X5	chr22	41753877	41754117	MEI1	1761976	prefilter
20963X5	chr22	41758269	41758629	MEI1	3046416	prefilter
20963X5	chr22	41763107	41763387	MEI1	2336462	prefilter
20963X5	chr22	41770583	41771063	MEI1	4036722	prefilter
20963X5	chr22	41776004	41776364	MEI1	3131729	prefilter
20963X5	chr22	41778640	41778880	MEI1	2084984	prefilter
20963X5	chr22	41781219	41781459	MEI1	2033761	prefilter
20963X5	chr22	41781585	41781945	MEI1	3056989	prefilter
20963X5	chr22	41784259	41784499	MEI1	2023160	prefilter
20963X5	chr22	41784515	41784875	MEI1	2849068	prefilter
20963X5	chr22	41793749	41793989	MEI1	1617665	prefilter
20963X5	chr22	41794304	41794544	MEI1	2161799	prefilter
20963X5	chr22	41795416	41795616	MEI1	1727689	prefilter
20963X5	chr22	41795671	41795911	MEI1	2103111	prefilter
20963X5	chr22	41799185	41799365	MEI1	1423070	prefilter
20963X5	chrX	67545054	67545294	AR	868273	prefilter
20963X5	chrX	67545354	67546494	AR	4209766	prefilter
20963X5	chrX	67546614	67546854	AR	825048	prefilter
20963X5	chrX	67643191	67643471	AR	1374048	prefilter
20963X5	chrX	67685948	67686188	AR	1032452	prefilter
20963X5	chrX	67711305	67711785	AR	2152803	prefilter
20963X5	chrX	67717410	67717690	AR	1339469	prefilter
20963X5	chrX	67721758	67722038	AR	1180507	prefilter
20963X5	chrX	67722765	67723045	AR	1267918	prefilter
20963X5	chrX	67723622	67723902	AR	1268885	prefilter
20963X5	chrX	70670305	70670585	TEX11	1326186	prefilter
20963X5	chrX	70678726	70678966	TEX11	888028	prefilter
20963X5	chrX	70682609	70682889	TEX11	1236757	prefilter
20963X5	chrX	70722537	70722777	TEX11	978715	prefilter
20963X5	chrX	70725182	70725422	TEX11	942807	prefilter
20963X5	chrX	70740628	70740868	TEX11	1073901	prefilter
20963X5	chrX	70744102	70744282	TEX11	714303	prefilter
20963X5	chrX	70806627	70806867	TEX11	940343	prefilter
20963X5	chrX	70833433	70833673	TEX11	1013091	prefilter
20963X5	chrX	70852973	70853213	TEX11	1108320	prefilter
20963X5	chrX	126551134	126551254	DCAF12L1	525520	prefilter
20963X5	chrX	126551314	126551734	DCAF12L1	1731064	prefilter
20963X5	chrX	126552154	126552274	DCAF12L1	386307	prefilter
20963X5	chrX	126552394	126552514	DCAF12L1	323703	prefilter
20963X5	chrX	133025411	133028291	USP26	14271774	prefilter
20963X5	chrY	12815994	12816114	USP9Y	527605	prefilter
20963X5	chrY	12816174	12816414	USP9Y	1175896	prefilter
20963X5	chrY	12818335	12818515	USP9Y	846157	prefilter
20963X5	chrY	12818635	12818755	USP9Y	246560	prefilter
20963X5	chrY	12833594	12833774	USP9Y	842555	prefilter
20963X5	chrY	12833834	12833954	USP9Y	496226	prefilter
20963X5	chrY	12837841	12837981	USP9Y	370044	prefilter
20963X5	chrY	12838001	12838121	USP9Y	440754	prefilter
20963X5	chrY	12839759	12839939	USP9Y	768483	prefilter
20963X5	chrY	12839999	12840239	USP9Y	1199422	prefilter
20963X5	chrY	12840299	12840419	USP9Y	572660	prefilter
20963X5	chrY	12840539	12840719	USP9Y	776393	prefilter
20963X5	chrY	12842172	12842532	USP9Y	1621741	prefilter
20963X5	chrY	12842988	12843128	USP9Y	632169	prefilter
20963X5	chrY	12843148	12843268	USP9Y	443900	prefilter
20963X5	chrY	12846245	12846605	USP9Y	1703411	prefilter
20963X5	chrY	12846863	12846983	USP9Y	461633	prefilter
20963X5	chrY	12847163	12847403	USP9Y	1030010	prefilter
20963X5	chrY	12856278	12856418	USP9Y	686821	prefilter
20963X5	chrY	12856438	12856558	USP9Y	518919	prefilter
20963X5	chrY	12856559	12856679	USP9Y	561914	prefilter
20963X5	chrY	12856859	12856979	USP9Y	394443	prefilter
20963X5	chrY	12913645	12913925	DDX3Y	1299645	prefilter
20963X5	chrY	12914486	12914726	DDX3Y	988512	prefilter
20963X5	chrY	12914813	12915147	DDX3Y	1590521	prefilter
20963X5	chrY	12915207	12915327	DDX3Y	433296	prefilter
20963X5	chrY	12915562	12915682	DDX3Y	601511	prefilter
20963X5	chrY	12915722	12915935	DDX3Y	1165275	prefilter
20963X5	chrY	12915975	12916095	DDX3Y	597161	prefilter
20963X5	chrY	12916171	12916291	DDX3Y	602824	prefilter
20963X5	chrY	12916351	12916695	DDX3Y	1683190	prefilter
20963X5	chr1	84597127	84599527	neutral_region	22418826	prefilter
20963X5	chr2	40162767	40165167	neutral_region	24241888	prefilter
20963X5	chr4	22386244	22388644	neutral_region	22132692	prefilter
20963X5	chr6	155239014	155241414	neutral_region	22286976	prefilter
20963X5	chr7	11732774	11735174	neutral_region	21987990	prefilter
20963X5	chr8	51513056	51515456	neutral_region	22462881	prefilter
20963X5	chr9	23709463	23711863	neutral_region	22156887	prefilter
20963X5	chr10	128969037	128971437	neutral_region	20133958	prefilter
20963X5	chr11	108510787	108513187	neutral_region	22569794	prefilter
20963X5	chr12	114115043	114117443	neutral_region	22589842	prefilter
20963X5	chr13	75803912	75806312	neutral_region	24937362	prefilter
20963X5	chr14	74661755	74664155	neutral_region	21352760	prefilter
20963X5	chr15	46089737	46092137	neutral_region	19480335	prefilter
20963X5	chr16	51754103	51756503	neutral_region	20837075	prefilter
20963X5	chr17	70672726	70675126	neutral_region	19627123	prefilter
20963X5	chr18	5749264	5751664	neutral_region	22916436	prefilter
20963X5	chr19	31831021	31833421	neutral_region	19235732	prefilter
20963X5	chr20	24153684	24156084	neutral_region	21496842	prefilter
20963X5	chr21	23665976	23668376	neutral_region	21041137	prefilter
20963X5	chr22	48262370	48264770	neutral_region	19651451	prefilter
20963X6	chr1	45330446	45330626	MUTYH	1292958	prefilter
20963X6	chr1	45331118	45333253	MUTYH	17011595	prefilter
20963X6	chr1	45333328	45333688	MUTYH	2873887	prefilter
20963X6	chr1	45334311	45334591	MUTYH	2263618	prefilter
20963X6	chr1	45338101	45338281	MUTYH	1376444	prefilter
20963X6	chr1	75806881	75807241	MSH4	2401098	prefilter
20963X6	chr1	75810632	75810872	MSH4	1637213	prefilter
20963X6	chr1	75814958	75815198	MSH4	2142774	prefilter
20963X6	chr1	75816279	75816639	MSH4	1585326	prefilter
20963X6	chr1	75822315	75822675	MSH4	1230140	prefilter
20963X6	chr1	75848122	75848362	MSH4	1201306	prefilter
20963X6	chr1	75867431	75867671	MSH4	1758963	prefilter
20963X6	chr1	75876848	75877088	MSH4	1490347	prefilter
20963X6	chr1	75878053	75878413	MSH4	2488338	prefilter
20963X6	chr1	75878920	75879200	MSH4	2121344	prefilter
20963X6	chr1	75879981	75880221	MSH4	942021	prefilter
20963X6	chr1	75881168	75881448	MSH4	2038003	prefilter
20963X6	chr1	75883541	75883901	MSH4	2823781	prefilter
20963X6	chr1	75889190	75889430	MSH4	1346406	prefilter
20963X6	chr1	75890620	75890900	MSH4	1924545	prefilter
20963X6	chr1	75897814	75898174	MSH4	1741877	prefilter
20963X6	chr1	75899542	75899782	MSH4	1768756	prefilter
20963X6	chr1	100352889	100353069	CDC14A	1326574	prefilter
20963X6	chr1	100353687	100353927	CDC14A	2247346	prefilter
20963X6	chr1	100377463	100377703	CDC14A	2117958	prefilter
20963X6	chr1	100390658	100390898	CDC14A	2054813	prefilter
20963X6	chr1	100424141	100424381	CDC14A	2194171	prefilter
20963X6	chr1	100439845	100440085	CDC14A	2071569	prefilter
20963X6	chr1	100462586	100462946	CDC14A	3502093	prefilter
20963X6	chr1	100467885	100468165	CDC14A	2721714	prefilter
20963X6	chr1	226064275	226064395	H3-3A	776697	prefilter
20963X6	chr1	226064435	226064555	H3-3A	763160	prefilter
20963X6	chr1	226065536	226065712	H3-3A	1407566	prefilter
20963X6	chr1	226065752	226066016	H3-3A	2086911	prefilter
20963X6	chr1	226071273	226071393	H3-3A	544022	prefilter
20963X6	chr1	241850326	241850686	EXO1	2657655	prefilter
20963X6	chr1	241852231	241852471	EXO1	1842532	prefilter
20963X6	chr1	241853279	241853559	EXO1	2598263	prefilter
20963X6	chr1	241857273	241857553	EXO1	2621707	prefilter
20963X6	chr1	241858432	241858792	EXO1	3358911	prefilter
20963X6	chr1	241878686	241879406	EXO1	6351454	prefilter
20963X6	chr1	241885230	241885590	EXO1	2883041	prefilter
20963X6	chr1	241889391	241889671	EXO1	2319844	prefilter
20963X6	chr1	243505173	243505413	AKT3	0	prefilter
20963X6	chr1	243512255	243512495	AKT3	0	prefilter
20963X6	chr1	243545433	243545673	AKT3	0	prefilter
20963X6	chr1	243552596	243553076	AKT3	0	prefilter
20963X6	chr1	243563584	243563984	AKT3	0	prefilter
20963X6	chr1	243572787	243573187	AKT3	70	prefilter
20963X6	chr1	243613585	243613825	AKT3	0	prefilter
20963X6	chr1	243615008	243615248	AKT3	0	prefilter
20963X6	chr1	243637476	243637876	AKT3	0	prefilter
20963X6	chr1	243645765	243646165	AKT3	0	prefilter
20963X6	chr1	243664707	243664947	AKT3	0	prefilter
20963X6	chr1	243695453	243695853	AKT3	0	prefilter
20963X6	chr1	243843057	243843237	AKT3	0	prefilter
20963X6	chr2	25234169	25234489	DNMT3A	2542782	prefilter
20963X6	chr2	25240236	25240516	DNMT3A	2425826	prefilter
20963X6	chr2	25240585	25240785	DNMT3A	1626724	prefilter
20963X6	chr2	25241494	25241774	DNMT3A	2355528	prefilter
20963X6	chr2	25243840	25244040	DNMT3A	1549763	prefilter
20963X6	chr2	25244496	25244696	DNMT3A	1523472	prefilter
20963X6	chr2	25245152	25245432	DNMT3A	2343330	prefilter
20963X6	chr2	25245942	25246374	DNMT3A	3485315	prefilter
20963X6	chr2	25247004	25247204	DNMT3A	1628514	prefilter
20963X6	chr2	25247530	25247810	DNMT3A	2129333	prefilter
20963X6	chr2	25282336	25282816	DNMT3A	3713219	prefilter
20963X6	chr2	25300071	25300311	DNMT3A	1917334	prefilter
20963X6	chr2	25313828	25314068	DNMT3A	1763790	prefilter
20963X6	chr2	38997159	38997519	SOS1	2019655	prefilter
20963X6	chr2	39006350	39006590	SOS1	1752599	prefilter
20963X6	chr2	39006932	39007292	SOS1	2449840	prefilter
20963X6	chr2	39010523	39010763	SOS1	1832392	prefilter
20963X6	chr2	39012057	39012417	SOS1	2689735	prefilter
20963X6	chr2	39013391	39013631	SOS1	2086207	prefilter
20963X6	chr2	39013788	39014068	SOS1	2394996	prefilter
20963X6	chr2	39014685	39014925	SOS1	1545712	prefilter
20963X6	chr2	39022477	39023317	SOS1	7638272	prefilter
20963X6	chr2	39023933	39024213	SOS1	2216419	prefilter
20963X6	chr2	39035141	39035565	SOS1	3640589	prefilter
20963X6	chr2	39051075	39051355	SOS1	2205804	prefilter
20963X6	chr2	39054538	39054898	SOS1	2494685	prefilter
20963X6	chr2	39056604	39056964	SOS1	2705879	prefilter
20963X6	chr2	39058598	39058878	SOS1	2557209	prefilter
20963X6	chr2	39067550	39067830	SOS1	2139954	prefilter
20963X6	chr2	47403117	47403477	MSH2	2295208	prefilter
20963X6	chr2	47408338	47408618	MSH2	1342515	prefilter
20963X6	chr2	47409993	47410473	MSH2	3553070	prefilter
20963X6	chr2	47412347	47412627	MSH2	1750452	prefilter
20963X6	chr2	47414203	47414483	MSH2	1114094	prefilter
20963X6	chr2	47416222	47416502	MSH2	2446662	prefilter
20963X6	chr2	47429661	47430021	MSH2	2310254	prefilter
20963X6	chr2	47445482	47445722	MSH2	1756073	prefilter
20963X6	chr2	47462952	47463232	MSH2	2187942	prefilter
20963X6	chr2	47466593	47466873	MSH2	2196941	prefilter
20963X6	chr2	47470893	47471133	MSH2	1948590	prefilter
20963X6	chr2	47474907	47475387	MSH2	3097917	prefilter
20963X6	chr2	47476289	47476649	MSH2	3026385	prefilter
20963X6	chr2	47478155	47478635	MSH2	3506958	prefilter
20963X6	chr2	47480603	47480963	MSH2	2765754	prefilter
20963X6	chr2	47790845	47791205	MSH6	3181533	prefilter
20963X6	chr2	47795798	47796158	MSH6	3463804	prefilter
20963X6	chr2	47798503	47801263	MSH6	26632694	prefilter
20963X6	chr2	47803312	47803792	MSH6	4142143	prefilter
20963X6	chr2	47804848	47805088	MSH6	2163602	prefilter
20963X6	chr2	47805542	47805782	MSH6	1776397	prefilter
20963X6	chr2	47806141	47806731	MSH6	4731261	prefilter
20963X6	chr2	74558656	74558936	M1AP	2427842	prefilter
20963X6	chr2	74559613	74559793	M1AP	1612334	prefilter
20963X6	chr2	74560081	74560361	M1AP	2539003	prefilter
20963X6	chr2	74562140	74562500	M1AP	3300094	prefilter
20963X6	chr2	74575368	74575648	M1AP	2567708	prefilter
20963X6	chr2	74576357	74576717	M1AP	3262780	prefilter
20963X6	chr2	74581580	74581940	M1AP	2903317	prefilter
20963X6	chr2	74606959	74607319	M1AP	3009090	prefilter
20963X6	chr2	74614876	74615236	M1AP	3263442	prefilter
20963X6	chr2	74639975	74640335	M1AP	3142797	prefilter
20963X6	chr2	189791735	189792015	PMS1	2657408	prefilter
20963X6	chr2	189795680	189796040	PMS1	2656075	prefilter
20963X6	chr2	189805583	189805823	PMS1	2236521	prefilter
20963X6	chr2	189843902	189844142	PMS1	2277227	prefilter
20963X6	chr2	189852576	189852856	PMS1	1804547	prefilter
20963X6	chr2	189853870	189855223	PMS1	7785126	prefilter
20963X6	chr2	189857404	189857584	PMS1	965824	prefilter
20963X6	chr2	189863625	189864345	PMS1	2509779	prefilter
20963X6	chr2	189867724	189868004	PMS1	1708970	prefilter
20963X6	chr2	189873396	189873756	PMS1	1446230	prefilter
20963X6	chr3	9750215	9750495	OGG1	2038980	prefilter
20963X6	chr3	9750828	9751308	OGG1	4191315	prefilter
20963X6	chr3	9751679	9752039	OGG1	3139123	prefilter
20963X6	chr3	9754614	9754974	OGG1	3039165	prefilter
20963X6	chr3	9756406	9756686	OGG1	2346378	prefilter
20963X6	chr3	10141837	10142017	VHL	937471	prefilter
20963X6	chr3	10142077	10142257	VHL	1021688	prefilter
20963X6	chr3	10146435	10146715	VHL	2283190	prefilter
20963X6	chr3	10149694	10149814	VHL	1025432	prefilter
20963X6	chr3	10149874	10150054	VHL	1546686	prefilter
20963X6	chr3	12584447	12584727	RAF1	2381330	prefilter
20963X6	chr3	12584774	12585327	RAF1	5221585	prefilter
20963X6	chr3	12585620	12585860	RAF1	1906992	prefilter
20963X6	chr3	12587524	12587704	RAF1	1019289	prefilter
20963X6	chr3	12590706	12590826	RAF1	963695	prefilter
20963X6	chr3	12590886	12591066	RAF1	1573817	prefilter
20963X6	chr3	12591630	12591870	RAF1	2013565	prefilter
20963X6	chr3	12599629	12599869	RAF1	1907496	prefilter
20963X6	chr3	12604072	12604352	RAF1	2280698	prefilter
20963X6	chr3	12608704	12608984	RAF1	2212630	prefilter
20963X6	chr3	12609164	12609404	RAF1	2251720	prefilter
20963X6	chr3	12611886	12612126	RAF1	1968056	prefilter
20963X6	chr3	12618438	12618798	RAF1	2265257	prefilter
20963X6	chr3	16595349	16595469	DAZL	736823	prefilter
20963X6	chr3	16596899	16597139	DAZL	1577369	prefilter
20963X6	chr3	16597425	16597545	DAZL	757322	prefilter
20963X6	chr3	16597952	16598072	DAZL	578930	prefilter
20963X6	chr3	16598385	16598525	DAZL	957360	prefilter
20963X6	chr3	16598605	16598725	DAZL	200776	prefilter
20963X6	chr3	36993485	36993725	MLH1	1895585	prefilter
20963X6	chr3	36996544	36996784	MLH1	2226474	prefilter
20963X6	chr3	37000884	37001124	MLH1	1426388	prefilter
20963X6	chr3	37004317	37004557	MLH1	2088338	prefilter
20963X6	chr3	37006907	37007147	MLH1	1883956	prefilter
20963X6	chr3	37011935	37012175	MLH1	1718158	prefilter
20963X6	chr3	37014368	37014608	MLH1	1606995	prefilter
20963X6	chr3	37017432	37017672	MLH1	2275645	prefilter
20963X6	chr3	37020246	37020526	MLH1	2504111	prefilter
20963X6	chr3	37028718	37028998	MLH1	2265564	prefilter
20963X6	chr3	37040120	37040360	MLH1	2145854	prefilter
20963X6	chr3	37042179	37042419	MLH1	2011971	prefilter
20963X6	chr3	37047421	37047781	MLH1	2939710	prefilter
20963X6	chr3	37048443	37048683	MLH1	2156666	prefilter
20963X6	chr3	37048840	37049080	MLH1	2077527	prefilter
20963X6	chr3	37050388	37050748	MLH1	3172973	prefilter
20963X6	chr3	41224446	41224833	CTNNB1	3381641	prefilter
20963X6	chr3	41225273	41225940	CTNNB1	5856326	prefilter
20963X6	chr3	41227140	41227420	CTNNB1	2151849	prefilter
20963X6	chr3	41233272	41233938	CTNNB1	6217619	prefilter
20963X6	chr3	41235663	41235903	CTNNB1	1967318	prefilter
20963X6	chr3	41236284	41236564	CTNNB1	2486655	prefilter
20963X6	chr3	50093657	50093937	RBM5	1978239	prefilter
20963X6	chr3	50099896	50100136	RBM5	1721972	prefilter
20963X6	chr3	50100448	50100688	RBM5	1843164	prefilter
20963X6	chr3	50103004	50103244	RBM5	1768645	prefilter
20963X6	chr3	50104158	50104398	RBM5	1763556	prefilter
20963X6	chr3	50110604	50110844	RBM5	1736130	prefilter
20963X6	chr3	50113283	50113643	RBM5	2387171	prefilter
20963X6	chr3	50117174	50117454	RBM5	2123907	prefilter
20963X6	chr3	50118252	50118532	RBM5	2067761	prefilter
20963X6	chr4	1801271	1801821	FGFR3	3411657	prefilter
20963X6	chr4	1801870	1802170	FGFR3	1911322	prefilter
20963X6	chr4	1802834	1803074	FGFR3	1540163	prefilter
20963X6	chr4	1803624	1803904	FGFR3	1873817	prefilter
20963X6	chr4	1804245	1804605	FGFR3	2396927	prefilter
20963X6	chr4	1804755	1805035	FGFR3	2086652	prefilter
20963X6	chr4	1805275	1806092	FGFR3	5543354	prefilter
20963X6	chr4	1806112	1806412	FGFR3	2194094	prefilter
20963X6	chr4	1806474	1806754	FGFR3	2048749	prefilter
20963X6	chr4	1806761	1807001	FGFR3	1700980	prefilter
20963X6	chr4	1807020	1807380	FGFR3	2667784	prefilter
20963X6	chr4	54699558	54699838	KIT	2910327	prefilter
20963X6	chr4	54703628	54703988	KIT	2658164	prefilter
20963X6	chr4	54725773	54726133	KIT	3187114	prefilter
20963X6	chr4	54727339	54727619	KIT	2787409	prefilter
20963X6	chr4	54727755	54728186	KIT	4409324	prefilter
20963X6	chr4	54729270	54729550	KIT	2526276	prefilter
20963X6	chr4	54731253	54731493	KIT	2429496	prefilter
20963X6	chr4	54731794	54732074	KIT	2282814	prefilter
20963X6	chr4	54733015	54733295	KIT	2797083	prefilter
20963X6	chr4	54736433	54736890	KIT	4780548	prefilter
20963X6	chr4	54737107	54737347	KIT	2489420	prefilter
20963X6	chr5	80670023	80670383	MSH3	3155197	prefilter
20963X6	chr5	80672182	80672422	MSH3	2490082	prefilter
20963X6	chr5	80672679	80672919	MSH3	2228757	prefilter
20963X6	chr5	80674915	80675195	MSH3	2248521	prefilter
20963X6	chr5	80678830	80679190	MSH3	3186162	prefilter
20963X6	chr5	80725389	80725629	MSH3	1897928	prefilter
20963X6	chr5	80728788	80729028	MSH3	1710220	prefilter
20963X6	chr5	80741386	80741626	MSH3	1648949	prefilter
20963X6	chr5	80744440	80744680	MSH3	2042488	prefilter
20963X6	chr5	80761472	80761752	MSH3	2270373	prefilter
20963X6	chr5	80767846	80768206	MSH3	2576891	prefilter
20963X6	chr5	80768739	80769099	MSH3	2532660	prefilter
20963X6	chr5	80775606	80775846	MSH3	1294208	prefilter
20963X6	chr5	80778658	80778898	MSH3	2012825	prefilter
20963X6	chr5	80787498	80787738	MSH3	2246154	prefilter
20963X6	chr5	80813522	80813802	MSH3	2434808	prefilter
20963X6	chr5	80854043	80854403	MSH3	2963542	prefilter
20963X6	chr5	80864737	80865017	MSH3	2444963	prefilter
20963X6	chr5	80873021	80873381	MSH3	2810911	prefilter
20963X6	chr5	112754809	112755089	APC	2410494	prefilter
20963X6	chr5	112766228	112766508	APC	1975477	prefilter
20963X6	chr5	112767109	112767469	APC	3096167	prefilter
20963X6	chr5	112775543	112775823	APC	1906758	prefilter
20963X6	chr5	112780706	112780986	APC	2029109	prefilter
20963X6	chr5	112792347	112792627	APC	2104447	prefilter
20963X6	chr5	112818895	112819415	APC	4741164	prefilter
20963X6	chr5	112821803	112822083	APC	2032107	prefilter
20963X6	chr5	112827037	112827317	APC	2564349	prefilter
20963X6	chr5	112827827	112828077	APC	2058441	prefilter
20963X6	chr5	112828774	112829054	APC	2340707	prefilter
20963X6	chr5	112834878	112835238	APC	3271405	prefilter
20963X6	chr5	112837474	112844219	APC	66116398	prefilter
20963X6	chr6	31740400	31740680	MSH5	0	prefilter
20963X6	chr6	31741084	31741364	MSH5	2479	prefilter
20963X6	chr6	31742797	31743259	MSH5	0	prefilter
20963X6	chr6	31743824	31744104	MSH5	0	prefilter
20963X6	chr6	31744124	31744364	MSH5	0	prefilter
20963X6	chr6	31744473	31744653	MSH5	66	prefilter
20963X6	chr6	31745158	31745398	MSH5	0	prefilter
20963X6	chr6	31747319	31747499	MSH5	0	prefilter
20963X6	chr6	31753230	31753718	MSH5	767	prefilter
20963X6	chr6	31758089	31758369	MSH5	0	prefilter
20963X6	chr6	31758464	31758940	MSH5	0	prefilter
20963X6	chr6	31759017	31759257	MSH5	71	prefilter
20963X6	chr6	31759348	31759588	MSH5	0	prefilter
20963X6	chr6	31759700	31760293	MSH5	0	prefilter
20963X6	chr6	31760624	31760904	MSH5	0	prefilter
20963X6	chr6	31761103	31761343	MSH5	0	prefilter
20963X6	chr6	31761403	31761683	MSH5	0	prefilter
20963X6	chr6	31761746	31762026	MSH5	0	prefilter
20963X6	chr6	31762028	31762268	MSH5	0	prefilter
20963X6	chr6	151807838	151808378	ESR1	3388663	prefilter
20963X6	chr6	151842512	151842872	ESR1	3533965	prefilter
20963X6	chr6	151880593	151880833	ESR1	2022641	prefilter
20963X6	chr6	151944100	151944580	ESR1	4482548	prefilter
20963X6	chr6	152011585	152011865	ESR1	2639080	prefilter
20963X6	chr6	152060917	152061197	ESR1	2278843	prefilter
20963X6	chr6	152094296	152094656	ESR1	3335265	prefilter
20963X6	chr6	152098667	152099027	ESR1	3340950	prefilter
20963X6	chr6	159800285	159800465	PNLDC1	1175001	prefilter
20963X6	chr6	159800710	159800890	PNLDC1	1328276	prefilter
20963X6	chr6	159801029	159801269	PNLDC1	1932971	prefilter
20963X6	chr6	159803200	159803380	PNLDC1	1181030	prefilter
20963X6	chr6	159803886	159804166	PNLDC1	2409726	prefilter
20963X6	chr6	159804473	159804713	PNLDC1	2120664	prefilter
20963X6	chr6	159805913	159806153	PNLDC1	2031385	prefilter
20963X6	chr6	159808658	159808898	PNLDC1	2022234	prefilter
20963X6	chr6	159808946	159809226	PNLDC1	2352268	prefilter
20963X6	chr6	159809940	159810180	PNLDC1	2026329	prefilter
20963X6	chr6	159811623	159811863	PNLDC1	1771577	prefilter
20963X6	chr6	159813538	159813718	PNLDC1	1346535	prefilter
20963X6	chr6	159815881	159816121	PNLDC1	1405055	prefilter
20963X6	chr6	159816479	159816659	PNLDC1	1228086	prefilter
20963X6	chr6	159817040	159817220	PNLDC1	1351238	prefilter
20963X6	chr7	5978586	5978766	PMS2	70734	prefilter
20963X6	chr7	5986949	5987069	PMS2	543407	prefilter
20963X6	chr7	5989737	5990017	PMS2	1909561	prefilter
20963X6	chr7	5991895	5992135	PMS2	1558839	prefilter
20963X6	chr7	5995463	5995703	PMS2	1770515	prefilter
20963X6	chr7	5997254	5997494	PMS2	795334	prefilter
20963X6	chr7	6002484	6002604	PMS2	401690	prefilter
20963X6	chr7	43583166	43583286	STK17A	433436	prefilter
20963X6	chr7	43595827	43596187	STK17A	1759401	prefilter
20963X6	chr7	43608188	43608468	STK17A	2386721	prefilter
20963X6	chr7	43619520	43619800	STK17A	2663670	prefilter
20963X6	chr7	43623506	43623978	STK17A	3350444	prefilter
20963X6	chr7	43624438	43624918	STK17A	3948575	prefilter
20963X6	chr7	100180614	100180734	STAG3	824838	prefilter
20963X6	chr7	100182021	100182141	STAG3	576911	prefilter
20963X6	chr7	100188854	100188974	STAG3	909767	prefilter
20963X6	chr7	100205165	100205445	STAG3	2344224	prefilter
20963X6	chr7	100210918	100211278	STAG3	2712073	prefilter
20963X6	chr7	100211367	100211607	STAG3	2230111	prefilter
20963X6	chr7	100211715	100211955	STAG3	2241650	prefilter
20963X6	chr7	100213650	100213890	STAG3	2167459	prefilter
20963X6	chr7	100213919	100214039	STAG3	905373	prefilter
20963X6	chr7	140734685	140734925	BRAF	809158	prefilter
20963X6	chr7	140739739	140739859	BRAF	534967	prefilter
20963X6	chr7	140739899	140740019	BRAF	592945	prefilter
20963X6	chr7	140749212	140749332	BRAF	826635	prefilter
20963X6	chr7	140749372	140749492	BRAF	897671	prefilter
20963X6	chr7	140753210	140753454	BRAF	2247858	prefilter
20963X6	chr7	140754120	140754300	BRAF	1641772	prefilter
20963X6	chr7	140776820	140776940	BRAF	1082356	prefilter
20963X6	chr7	140777060	140777180	BRAF	909492	prefilter
20963X6	chr7	140777913	140778153	BRAF	2074392	prefilter
20963X6	chr7	140781489	140781729	BRAF	1514422	prefilter
20963X6	chr7	140782949	140783069	BRAF	995946	prefilter
20963X6	chr7	140783089	140783229	BRAF	1175447	prefilter
20963X6	chr7	140801346	140801486	BRAF	930788	prefilter
20963X6	chr7	140801506	140801626	BRAF	1115840	prefilter
20963X6	chr7	140807891	140808131	BRAF	842046	prefilter
20963X6	chr7	140808823	140808943	BRAF	417142	prefilter
20963X6	chr7	140834500	140834620	BRAF	143742	prefilter
20963X6	chr7	140834860	140834980	BRAF	399361	prefilter
20963X6	chr8	22289767	22290007	PIWIL2	1878559	prefilter
20963X6	chr8	22290169	22290409	PIWIL2	2046515	prefilter
20963X6	chr8	22303935	22304295	PIWIL2	3164674	prefilter
20963X6	chr8	22304706	22304946	PIWIL2	2292299	prefilter
20963X6	chr8	22305851	22306091	PIWIL2	2039975	prefilter
20963X6	chr8	22307863	22308143	PIWIL2	2078174	prefilter
20963X6	chr8	22314258	22314498	PIWIL2	2202862	prefilter
20963X6	chr8	22314967	22315207	PIWIL2	2086653	prefilter
20963X6	chr8	22316169	22316409	PIWIL2	2058458	prefilter
20963X6	chr8	22318102	22318342	PIWIL2	2067752	prefilter
20963X6	chr8	22352845	22353325	PIWIL2	3908512	prefilter
20963X6	chr8	22354204	22354444	PIWIL2	2022721	prefilter
20963X6	chr8	22355285	22355565	PIWIL2	2434688	prefilter
20963X6	chr8	30841940	30849380	TEX15	71701504	prefilter
20963X6	chr8	30858569	30858929	TEX15	3055662	prefilter
20963X6	chr8	30859844	30860124	TEX15	1895914	prefilter
20963X6	chr8	30867203	30867563	TEX15	2679511	prefilter
20963X6	chr9	841775	841895	DMRT1	710071	prefilter
20963X6	chr9	842015	842255	DMRT1	1099829	prefilter
20963X6	chr9	846871	847231	DMRT1	3277304	prefilter
20963X6	chr9	893813	894293	DMRT1	4544632	prefilter
20963X6	chr9	21968137	21968317	CDKN2A	1510667	prefilter
20963X6	chr9	21969674	21969854	CDKN2A	1477506	prefilter
20963X6	chr9	21970815	21971295	CDKN2A	3355290	prefilter
20963X6	chr9	21974612	21974892	CDKN2A	1829135	prefilter
20963X6	chr9	21994055	21994415	CDKN2A	2224145	prefilter
20963X6	chr9	83970066	83970426	HNRNPK	2965312	prefilter
20963X6	chr9	83970658	83970898	HNRNPK	1257728	prefilter
20963X6	chr9	83972728	83973088	HNRNPK	2856459	prefilter
20963X6	chr9	83973222	83973462	HNRNPK	1820955	prefilter
20963X6	chr9	83974433	83974673	HNRNPK	1992626	prefilter
20963X6	chr9	83975343	83975583	HNRNPK	1940499	prefilter
20963X6	chr9	83976903	83977143	HNRNPK	1895589	prefilter
20963X6	chr9	83977617	83977857	HNRNPK	1873273	prefilter
20963X6	chr9	83978133	83978253	HNRNPK	529056	prefilter
20963X6	chr9	95449770	95450010	PTCH1	1852442	prefilter
20963X6	chr9	95453409	95453689	PTCH1	2190391	prefilter
20963X6	chr9	95456204	95456484	PTCH1	2188512	prefilter
20963X6	chr9	95457913	95458393	PTCH1	3995301	prefilter
20963X6	chr9	95467030	95467510	PTCH1	3625151	prefilter
20963X6	chr9	95468652	95469252	PTCH1	4616376	prefilter
20963X6	chr9	95469752	95469992	PTCH1	1878471	prefilter
20963X6	chr9	95475956	95476236	PTCH1	2349076	prefilter
20963X6	chr9	95476688	95476928	PTCH1	1900944	prefilter
20963X6	chr9	95477484	95477764	PTCH1	2244548	prefilter
20963X6	chr9	95477980	95478260	PTCH1	2217912	prefilter
20963X6	chr9	95478981	95479221	PTCH1	1975550	prefilter
20963X6	chr9	95479889	95480169	PTCH1	2432906	prefilter
20963X6	chr9	95480309	95480669	PTCH1	2857653	prefilter
20963X6	chr9	95481874	95482288	PTCH1	3333081	prefilter
20963X6	chr9	95485649	95485889	PTCH1	2103204	prefilter
20963X6	chr9	95506323	95506683	PTCH1	1894498	prefilter
20963X6	chr9	95516440	95516560	PTCH1	421711	prefilter
20963X6	chr9	97684861	97685101	XPA	2094532	prefilter
20963X6	chr9	97686998	97687358	XPA	2039015	prefilter
20963X6	chr9	97689466	97689706	XPA	1908040	prefilter
20963X6	chr9	124482643	124483123	NR5A1	2838815	prefilter
20963X6	chr9	124491014	124491294	NR5A1	1505975	prefilter
20963X6	chr9	124492969	124493209	NR5A1	1649908	prefilter
20963X6	chr9	124499982	124500462	NR5A1	3226468	prefilter
20963X6	chr9	124500582	124500822	NR5A1	1539288	prefilter
20963X6	chr9	124503009	124503464	NR5A1	2542711	prefilter
20963X6	chr10	43100350	43100830	RET	3188121	prefilter
20963X6	chr10	43102225	43102705	RET	3811845	prefilter
20963X6	chr10	43105012	43105312	RET	1733004	prefilter
20963X6	chr10	43106293	43106653	RET	2662798	prefilter
20963X6	chr10	43108950	43109310	RET	2845628	prefilter
20963X6	chr10	43111096	43111576	RET	3616181	prefilter
20963X6	chr10	43116565	43116805	RET	1324486	prefilter
20963X6	chr10	43118306	43118486	RET	1342683	prefilter
20963X6	chr10	43119458	43119818	RET	2516089	prefilter
20963X6	chr10	43120002	43120282	RET	2224331	prefilter
20963X6	chr10	43121861	43122101	RET	1999806	prefilter
20963X6	chr10	43123599	43123879	RET	2221456	prefilter
20963X6	chr10	43124812	43125052	RET	1695804	prefilter
20963X6	chr10	121483630	121483870	FGFR2	1997639	prefilter
20963X6	chr10	121485323	121485603	FGFR2	2205393	prefilter
20963X6	chr10	121487269	121487509	FGFR2	2039319	prefilter
20963X6	chr10	121487912	121488192	FGFR2	2354046	prefilter
20963X6	chr10	121496447	121496807	FGFR2	2701167	prefilter
20963X6	chr10	121498430	121498670	FGFR2	1895837	prefilter
20963X6	chr10	121500746	121501026	FGFR2	2452606	prefilter
20963X6	chr10	121503725	121504005	FGFR2	2294763	prefilter
20963X6	chr10	121515038	121515398	FGFR2	3067211	prefilter
20963X6	chr10	121517251	121517559	FGFR2	2468373	prefilter
20963X6	chr10	121518615	121518895	FGFR2	2302917	prefilter
20963X6	chr10	121519894	121520254	FGFR2	2896235	prefilter
20963X6	chr10	121538513	121538793	FGFR2	2430740	prefilter
20963X6	chr10	121551194	121551554	FGFR2	2348323	prefilter
20963X6	chr10	121564418	121564658	FGFR2	1944210	prefilter
20963X6	chr10	121565331	121565811	FGFR2	3936709	prefilter
20963X6	chr11	532637	532757	HRAS	0	prefilter
20963X6	chr11	533298	533652	HRAS	0	prefilter
20963X6	chr11	533715	533995	HRAS	0	prefilter
20963X6	chr11	534154	534434	HRAS	0	prefilter
20963X6	chr11	32389018	32389298	WT1	2610063	prefilter
20963X6	chr11	32391858	32392178	WT1	2879230	prefilter
20963X6	chr11	32392550	32392870	WT1	2983978	prefilter
20963X6	chr11	32396192	32396472	WT1	2708154	prefilter
20963X6	chr11	32399876	32400116	WT1	2112404	prefilter
20963X6	chr11	32416395	32416635	WT1	2315506	prefilter
20963X6	chr11	32417495	32417735	WT1	1922723	prefilter
20963X6	chr11	32427887	32428127	WT1	1841849	prefilter
20963X6	chr11	32428418	32428698	WT1	2241498	prefilter
20963X6	chr11	32430414	32430654	WT1	1546232	prefilter
20963X6	chr11	32434610	32434910	WT1	1888405	prefilter
20963X6	chr11	32435030	32435270	WT1	1092484	prefilter
20963X6	chr11	36573189	36576549	RAG1	32982914	prefilter
20963X6	chr11	94459314	94459494	MRE11	1365016	prefilter
20963X6	chr11	94459554	94459674	MRE11	792414	prefilter
20963X6	chr11	94460866	94461106	MRE11	1497527	prefilter
20963X6	chr11	94464036	94464156	MRE11	567963	prefilter
20963X6	chr11	94464196	94464316	MRE11	969970	prefilter
20963X6	chr11	94467733	94467973	MRE11	2057619	prefilter
20963X6	chr11	94470376	94470736	MRE11	2978589	prefilter
20963X6	chr11	94471486	94471606	MRE11	299564	prefilter
20963X6	chr11	94471726	94471846	MRE11	153332	prefilter
20963X6	chr11	94476226	94476466	MRE11	1310669	prefilter
20963X6	chr11	94478665	94478945	MRE11	2192062	prefilter
20963X6	chr11	94479597	94479837	MRE11	1198037	prefilter
20963X6	chr11	94485824	94485944	MRE11	414157	prefilter
20963X6	chr11	94486064	94486184	MRE11	286177	prefilter
20963X6	chr11	94490759	94491039	MRE11	1830265	prefilter
20963X6	chr11	94586968	94587328	PIWIL4	3037353	prefilter
20963X6	chr11	94589056	94589296	PIWIL4	2051647	prefilter
20963X6	chr11	94593439	94593719	PIWIL4	2778989	prefilter
20963X6	chr11	94595247	94595487	PIWIL4	2363873	prefilter
20963X6	chr11	94603900	94604140	PIWIL4	1645830	prefilter
20963X6	chr11	94607359	94607719	PIWIL4	3052899	prefilter
20963X6	chr11	94608514	94608754	PIWIL4	2234441	prefilter
20963X6	chr11	94616408	94616648	PIWIL4	1968933	prefilter
20963X6	chr11	94617890	94618170	PIWIL4	2686928	prefilter
20963X6	chr11	94619682	94620210	PIWIL4	5343950	prefilter
20963X6	chr11	94620812	94621052	PIWIL4	2099546	prefilter
20963X6	chr11	108227540	108227952	ATM	3939607	prefilter
20963X6	chr11	108229110	108229390	ATM	1475409	prefilter
20963X6	chr11	108235572	108235932	ATM	2207278	prefilter
20963X6	chr11	108317307	108317587	ATM	2616003	prefilter
20963X6	chr11	108319886	108320126	ATM	1627439	prefilter
20963X6	chr11	108321240	108321480	ATM	2043218	prefilter
20963X6	chr11	108325247	108325607	ATM	2017399	prefilter
20963X6	chr11	108325961	108326321	ATM	2999923	prefilter
20963X6	chr11	108327581	108327821	ATM	2169715	prefilter
20963X6	chr11	108328949	108329309	ATM	2403835	prefilter
20963X6	chr11	108330112	108330507	ATM	3808998	prefilter
20963X6	chr11	108334899	108335179	ATM	2190367	prefilter
20963X6	chr11	108335783	108336023	ATM	2005268	prefilter
20963X6	chr11	108343156	108343436	ATM	2594624	prefilter
20963X6	chr11	108345667	108345998	ATM	2935415	prefilter
20963X6	chr11	108347202	108347442	ATM	1349932	prefilter
20963X6	chr11	108353703	108353943	ATM	2246005	prefilter
20963X6	chr11	108354722	108354962	ATM	1788581	prefilter
20963X6	chr11	108365010	108365583	ATM	5330526	prefilter
20963X6	chr11	116835691	116836051	APOA1	2361876	prefilter
20963X6	chr11	116836111	116836531	APOA1	3049434	prefilter
20963X6	chr11	119206395	119206695	CBL	1467319	prefilter
20963X6	chr11	119232331	119232811	CBL	3728961	prefilter
20963X6	chr11	119271668	119271948	CBL	2201674	prefilter
20963X6	chr11	119273806	119274086	CBL	1974132	prefilter
20963X6	chr11	119274752	119275032	CBL	2340729	prefilter
20963X6	chr11	119275925	119276205	CBL	2188168	prefilter
20963X6	chr11	119277680	119277920	CBL	1990698	prefilter
20963X6	chr11	119278071	119278391	CBL	2663569	prefilter
20963X6	chr11	119278421	119278801	CBL	3520704	prefilter
20963X6	chr11	119298269	119298629	CBL	3086671	prefilter
20963X6	chr11	119299398	119299878	CBL	3903216	prefilter
20963X6	chr11	119307982	119308162	CBL	856988	prefilter
20963X6	chr12	25209733	25209973	KRAS	1911099	prefilter
20963X6	chr12	25215360	25215640	KRAS	2512620	prefilter
20963X6	chr12	25225553	25225693	KRAS	1247409	prefilter
20963X6	chr12	25225713	25225833	KRAS	925912	prefilter
20963X6	chr12	25227162	25227462	KRAS	2518434	prefilter
20963X6	chr12	25245154	25245454	KRAS	2665513	prefilter
20963X6	chr12	54280785	54280905	HNRNPA1	807922	prefilter
20963X6	chr12	54281324	54281564	HNRNPA1	2068574	prefilter
20963X6	chr12	54281728	54281848	HNRNPA1	940367	prefilter
20963X6	chr12	54281888	54282008	HNRNPA1	1044151	prefilter
20963X6	chr12	54282015	54282135	HNRNPA1	920871	prefilter
20963X6	chr12	54282255	54282957	HNRNPA1	6283057	prefilter
20963X6	chr12	54283749	54283869	HNRNPA1	884458	prefilter
20963X6	chr12	54283909	54284029	HNRNPA1	854877	prefilter
20963X6	chr12	54284194	54284374	HNRNPA1	1420111	prefilter
20963X6	chr12	101729041	101729281	SYCP3	1895619	prefilter
20963X6	chr12	101731497	101731737	SYCP3	1386205	prefilter
20963X6	chr12	101733504	101733744	SYCP3	2000202	prefilter
20963X6	chr12	101734865	101735105	SYCP3	1731541	prefilter
20963X6	chr12	112446217	112446337	PTPN11	752017	prefilter
20963X6	chr12	112446368	112446488	PTPN11	787827	prefilter
20963X6	chr12	112450227	112450587	PTPN11	3141001	prefilter
20963X6	chr12	112453111	112453291	PTPN11	1242684	prefilter
20963X6	chr12	112453351	112453471	PTPN11	929899	prefilter
20963X6	chr12	112454502	112454742	PTPN11	1117464	prefilter
20963X6	chr12	112472872	112473112	PTPN11	1422185	prefilter
20963X6	chr12	112477580	112477810	PTPN11	1865942	prefilter
20963X6	chr12	112477816	112477936	PTPN11	980364	prefilter
20963X6	chr12	112477976	112478096	PTPN11	884445	prefilter
20963X6	chr12	112481986	112482106	PTPN11	843151	prefilter
20963X6	chr12	112482139	112482259	PTPN11	980037	prefilter
20963X6	chr12	112486368	112486728	PTPN11	2763256	prefilter
20963X6	chr12	112488369	112488596	PTPN11	1985086	prefilter
20963X6	chr12	112488936	112489216	PTPN11	2229429	prefilter
20963X6	chr12	130342510	130342750	PIWIL1	0	prefilter
20963X6	chr12	130342925	130343165	PIWIL1	0	prefilter
20963X6	chr12	130345615	130346015	PIWIL1	69	prefilter
20963X6	chr12	130346237	130346717	PIWIL1	0	prefilter
20963X6	chr12	130348023	130348263	PIWIL1	0	prefilter
20963X6	chr12	130349097	130349577	PIWIL1	0	prefilter
20963X6	chr12	130349791	130350031	PIWIL1	0	prefilter
20963X6	chr12	130354400	130354800	PIWIL1	64	prefilter
20963X6	chr12	130354826	130355066	PIWIL1	68	prefilter
20963X6	chr12	130357397	130357637	PIWIL1	0	prefilter
20963X6	chr12	130361040	130361669	PIWIL1	0	prefilter
20963X6	chr12	130362681	130363267	PIWIL1	1514	prefilter
20963X6	chr12	130366995	130367395	PIWIL1	2686	prefilter
20963X6	chr12	130371049	130371658	PIWIL1	205878	prefilter
20963X6	chr12	132635818	132636098	POLE	2124893	prefilter
20963X6	chr12	132637936	132638216	POLE	2101006	prefilter
20963X6	chr12	132639031	132639391	POLE	2569109	prefilter
20963X6	chr12	132641569	132641929	POLE	2503730	prefilter
20963X6	chr12	132642107	132643088	POLE	7092717	prefilter
20963X6	chr12	132657269	132657509	POLE	1931705	prefilter
20963X6	chr12	132657799	132658039	POLE	2034839	prefilter
20963X6	chr12	132659222	132659582	POLE	2558420	prefilter
20963X6	chr12	132660886	132661246	POLE	2559467	prefilter
20963X6	chr12	132661465	132661745	POLE	2122686	prefilter
20963X6	chr12	132663936	132664216	POLE	2205628	prefilter
20963X6	chr12	132664296	132664536	POLE	1831832	prefilter
20963X6	chr12	132665236	132665516	POLE	2077390	prefilter
20963X6	chr12	132667435	132667715	POLE	2121653	prefilter
20963X6	chr12	132668289	132669015	POLE	5368630	prefilter
20963X6	chr12	132673501	132673781	POLE	1937406	prefilter
20963X6	chr12	132675337	132675577	POLE	1810632	prefilter
20963X6	chr12	132675657	132675897	POLE	1952258	prefilter
20963X6	chr12	132676029	132676269	POLE	1917939	prefilter
20963X6	chr12	132676479	132676719	POLE	1898096	prefilter
20963X6	chr12	132677283	132677788	POLE	4121994	prefilter
20963X6	chr12	132679434	132679714	POLE	2317579	prefilter
20963X6	chr12	132679880	132680290	POLE	3363918	prefilter
20963X6	chr12	132680527	132680767	POLE	1943893	prefilter
20963X6	chr12	132687224	132687404	POLE	583182	prefilter
20963X6	chr13	32336150	32341310	BRCA2	43601790	prefilter
20963X6	chr13	32344485	32344725	BRCA2	1463617	prefilter
20963X6	chr13	32356338	32356698	BRCA2	2303189	prefilter
20963X6	chr13	32357655	32358015	BRCA2	2438399	prefilter
20963X6	chr13	32362428	32362788	BRCA2	2849984	prefilter
20963X6	chr13	32363116	32363596	BRCA2	4122164	prefilter
20963X6	chr13	32370339	32370619	BRCA2	1957323	prefilter
20963X6	chr13	32370888	32371168	BRCA2	1817985	prefilter
20963X6	chr13	32379936	32380216	BRCA2	1740007	prefilter
20963X6	chr13	32394571	32395051	BRCA2	3845139	prefilter
20963X6	chr13	32396831	32397111	BRCA2	2224712	prefilter
20963X6	chr13	48342536	48342776	RB1	2031332	prefilter
20963X6	chr13	48345019	48345259	RB1	1354902	prefilter
20963X6	chr13	48347754	48347934	RB1	881580	prefilter
20963X6	chr13	48348869	48349109	RB1	1330237	prefilter
20963X6	chr13	48359952	48360192	RB1	1834085	prefilter
20963X6	chr13	48368445	48368685	RB1	2227845	prefilter
20963X6	chr13	48373328	48373568	RB1	1939417	prefilter
20963X6	chr13	48376856	48377096	RB1	2270274	prefilter
20963X6	chr13	48379503	48379703	RB1	1252658	prefilter
20963X6	chr13	48379967	48380327	RB1	1884862	prefilter
20963X6	chr13	48381183	48381539	RB1	3179736	prefilter
20963X6	chr13	48452913	48453153	RB1	1965115	prefilter
20963X6	chr13	48456136	48456416	RB1	2616163	prefilter
20963X6	chr13	48459620	48459900	RB1	2148453	prefilter
20963X6	chr13	48463663	48463903	RB1	1645285	prefilter
20963X6	chr13	48464934	48465454	RB1	3954949	prefilter
20963X6	chr13	48473285	48473465	RB1	1116968	prefilter
20963X6	chr13	48476632	48476912	RB1	2515877	prefilter
20963X6	chr13	48477289	48477469	RB1	1413323	prefilter
20963X6	chr13	48479913	48480153	RB1	2305108	prefilter
20963X6	chr13	108208462	108211342	LIG4	30869752	prefilter
20963X6	chr14	45135925	45136645	FANCM	6537887	prefilter
20963X6	chr14	45136975	45137335	FANCM	2840046	prefilter
20963X6	chr14	45140550	45140790	FANCM	2050784	prefilter
20963X6	chr14	45159008	45159368	FANCM	2251569	prefilter
20963X6	chr14	45164282	45164642	FANCM	3258358	prefilter
20963X6	chr14	45170527	45170807	FANCM	2165796	prefilter
20963X6	chr14	45172992	45173272	FANCM	2618286	prefilter
20963X6	chr14	45175003	45177043	FANCM	20008515	prefilter
20963X6	chr14	45196059	45196659	FANCM	5797248	prefilter
20963X6	chr14	45198549	45199029	FANCM	4162199	prefilter
20963X6	chr14	75018764	75019044	MLH3	2170965	prefilter
20963X6	chr14	75022736	75023096	MLH3	3093171	prefilter
20963X6	chr14	75030482	75030762	MLH3	2223122	prefilter
20963X6	chr14	75032003	75032243	MLH3	1970900	prefilter
20963X6	chr14	75033334	75033574	MLH3	2054223	prefilter
20963X6	chr14	75046275	75049755	MLH3	30330141	prefilter
20963X6	chr14	81062063	81062303	TSHR	2005251	prefilter
20963X6	chr14	81068171	81068411	TSHR	2141194	prefilter
20963X6	chr14	81087871	81088111	TSHR	2246966	prefilter
20963X6	chr14	81092449	81092689	TSHR	2528875	prefilter
20963X6	chr14	81096553	81096793	TSHR	2394717	prefilter
20963X6	chr14	81108293	81108533	TSHR	1899570	prefilter
20963X6	chr14	81142865	81144425	TSHR	15641250	prefilter
20963X6	chr14	95091104	95091464	DICER1	2879969	prefilter
20963X6	chr14	95093782	95094262	DICER1	4135200	prefilter
20963X6	chr14	95095704	95096784	DICER1	9555620	prefilter
20963X6	chr14	95099717	95099997	DICER1	2149633	prefilter
20963X6	chr14	95103256	95104216	DICER1	8312339	prefilter
20963X6	chr14	95104978	95105338	DICER1	2991501	prefilter
20963X6	chr14	95105610	95105850	DICER1	2113805	prefilter
20963X6	chr14	95105952	95106312	DICER1	3098589	prefilter
20963X6	chr14	95107544	95107824	DICER1	1329715	prefilter
20963X6	chr14	95111246	95111526	DICER1	2177000	prefilter
20963X6	chr14	95112089	95112329	DICER1	2065046	prefilter
20963X6	chr14	95113018	95113298	DICER1	2219498	prefilter
20963X6	chr14	95115604	95115884	DICER1	2181994	prefilter
20963X6	chr14	95116334	95116814	DICER1	3558642	prefilter
20963X6	chr14	95117548	95117828	DICER1	2418461	prefilter
20963X6	chr14	95124132	95124732	DICER1	5311899	prefilter
20963X6	chr14	95129372	95129732	DICER1	2812529	prefilter
20963X6	chr14	95129985	95130265	DICER1	2513241	prefilter
20963X6	chr14	95131434	95131714	DICER1	2376972	prefilter
20963X6	chr14	95132416	95132776	DICER1	2900886	prefilter
20963X6	chr14	95133246	95133526	DICER1	2519717	prefilter
20963X6	chr14	103963007	103963247	TDRD9	1872549	prefilter
20963X6	chr14	103965263	103965623	TDRD9	2578175	prefilter
20963X6	chr14	103966630	103966910	TDRD9	1907486	prefilter
20963X6	chr14	103970461	103970701	TDRD9	1849473	prefilter
20963X6	chr14	103975291	103975651	TDRD9	2949208	prefilter
20963X6	chr14	103991072	103991312	TDRD9	1741774	prefilter
20963X6	chr14	103994269	103994681	TDRD9	3297254	prefilter
20963X6	chr14	103995688	103995868	TDRD9	1237256	prefilter
20963X6	chr14	103998556	103998796	TDRD9	1564851	prefilter
20963X6	chr14	104004166	104004406	TDRD9	1846212	prefilter
20963X6	chr14	104005199	104005479	TDRD9	2097677	prefilter
20963X6	chr14	104006291	104006925	TDRD9	5390146	prefilter
20963X6	chr14	104024504	104024744	TDRD9	1567770	prefilter
20963X6	chr14	104025490	104025850	TDRD9	2839877	prefilter
20963X6	chr14	104025971	104026211	TDRD9	2014465	prefilter
20963X6	chr14	104026569	104027049	TDRD9	3956188	prefilter
20963X6	chr15	40700992	40701272	RAD51	2030970	prefilter
20963X6	chr15	40701666	40701786	RAD51	281066	prefilter
20963X6	chr15	40706115	40706355	RAD51	1800387	prefilter
20963X6	chr15	40708950	40709190	RAD51	1707727	prefilter
20963X6	chr15	40718732	40718972	RAD51	1740300	prefilter
20963X6	chr15	40728647	40728887	RAD51	1818492	prefilter
20963X6	chr15	40729429	40729709	RAD51	2023899	prefilter
20963X6	chr15	40729773	40730053	RAD51	2328632	prefilter
20963X6	chr15	40730975	40731255	RAD51	1939053	prefilter
20963X6	chr15	66434952	66435072	MAP2K1	883986	prefilter
20963X6	chr15	66435192	66435312	MAP2K1	712155	prefilter
20963X6	chr15	66436679	66436799	MAP2K1	1035447	prefilter
20963X6	chr15	66436819	66436959	MAP2K1	1174170	prefilter
20963X6	chr15	66443198	66443438	MAP2K1	1549887	prefilter
20963X6	chr15	66444591	66444771	MAP2K1	1014542	prefilter
20963X6	chr15	66481677	66481817	MAP2K1	1124879	prefilter
20963X6	chr15	66481837	66481957	MAP2K1	1006611	prefilter
20963X6	chr15	66484910	66485030	MAP2K1	879333	prefilter
20963X6	chr15	66485150	66485270	MAP2K1	902094	prefilter
20963X6	chr15	66487140	66487380	MAP2K1	1945833	prefilter
20963X6	chr15	66489125	66489365	MAP2K1	1809718	prefilter
20963X6	chr15	66489650	66489830	MAP2K1	1394203	prefilter
20963X6	chr15	66490437	66490557	MAP2K1	821028	prefilter
20963X6	chr15	89247569	89247809	FANCI	2100391	prefilter
20963X6	chr15	89258620	89258860	FANCI	1979893	prefilter
20963X6	chr15	89260638	89260918	FANCI	2308377	prefilter
20963X6	chr15	89261523	89261939	FANCI	3653515	prefilter
20963X6	chr15	89263349	89263529	FANCI	1015463	prefilter
20963X6	chr15	89263824	89264104	FANCI	2453873	prefilter
20963X6	chr15	89264444	89264684	FANCI	1992221	prefilter
20963X6	chr15	89268322	89268602	FANCI	2275578	prefilter
20963X6	chr15	89273303	89273543	FANCI	827511	prefilter
20963X6	chr15	89274096	89274376	FANCI	2116200	prefilter
20963X6	chr15	89276621	89276981	FANCI	3005889	prefilter
20963X6	chr15	89278610	89278850	FANCI	1942850	prefilter
20963X6	chr15	89281095	89281375	FANCI	2211380	prefilter
20963X6	chr15	89281680	89281920	FANCI	2033231	prefilter
20963X6	chr15	89283073	89283313	FANCI	1980938	prefilter
20963X6	chr15	89285017	89285297	FANCI	2400059	prefilter
20963X6	chr15	89290127	89290367	FANCI	1906545	prefilter
20963X6	chr15	89291543	89291783	FANCI	1825159	prefilter
20963X6	chr15	89292596	89293142	FANCI	4726284	prefilter
20963X6	chr15	89293735	89294095	FANCI	2905902	prefilter
20963X6	chr15	89294824	89295184	FANCI	2750197	prefilter
20963X6	chr15	89299703	89300063	FANCI	2943515	prefilter
20963X6	chr15	89300222	89300462	FANCI	1932744	prefilter
20963X6	chr15	89301264	89301504	FANCI	2142348	prefilter
20963X6	chr15	89303799	89303979	FANCI	1424973	prefilter
20963X6	chr15	89305038	89305495	FANCI	4205438	prefilter
20963X6	chr15	89305531	89305771	FANCI	2181363	prefilter
20963X6	chr15	89305920	89306280	FANCI	2880363	prefilter
20963X6	chr15	89307394	89307754	FANCI	3024978	prefilter
20963X6	chr15	89312818	89313058	FANCI	1557259	prefilter
20963X6	chr15	89314539	89314779	FANCI	1768953	prefilter
20963X6	chr15	89315215	89315455	FANCI	2011771	prefilter
20963X6	chr16	79322	79802	MPG	3251712	prefilter
20963X6	chr16	82974	83334	MPG	2387432	prefilter
20963X6	chr16	85287	85887	MPG	3873958	prefilter
20963X6	chr16	2090197	2090909	PKD1	3971862	prefilter
20963X6	chr16	2091029	2091149	PKD1	520716	prefilter
20963X6	chr16	2091330	2091450	PKD1	355738	prefilter
20963X6	chr16	2091570	2091690	PKD1	491516	prefilter
20963X6	chr16	2091703	2092257	PKD1	3028784	prefilter
20963X6	chr16	2092416	2092656	PKD1	1557441	prefilter
20963X6	chr16	2092883	2093163	PKD1	1934853	prefilter
20963X6	chr16	89739395	89739635	FANCA	1839936	prefilter
20963X6	chr16	89739926	89740166	FANCA	1840787	prefilter
20963X6	chr16	89740715	89740955	FANCA	1626715	prefilter
20963X6	chr16	89742729	89743009	FANCA	1692032	prefilter
20963X6	chr16	89782934	89783174	FANCA	1772967	prefilter
20963X6	chr16	89784789	89785029	FANCA	1735804	prefilter
20963X6	chr16	89791329	89791609	FANCA	2020786	prefilter
20963X6	chr16	89791857	89792137	FANCA	2082008	prefilter
20963X6	chr16	89792389	89792629	FANCA	1870605	prefilter
20963X6	chr16	89795842	89796082	FANCA	1804706	prefilter
20963X6	chr16	89799079	89799319	FANCA	1763176	prefilter
20963X6	chr16	89799531	89799711	FANCA	1286503	prefilter
20963X6	chr16	89803180	89803420	FANCA	1858900	prefilter
20963X6	chr16	89805216	89805456	FANCA	1722540	prefilter
20963X6	chr16	89808210	89808450	FANCA	1612182	prefilter
20963X6	chr16	89810634	89810874	FANCA	1712157	prefilter
20963X6	chr17	31248974	31249214	NF1	1690433	prefilter
20963X6	chr17	31252849	31253089	NF1	1553487	prefilter
20963X6	chr17	31258283	31258423	NF1	790500	prefilter
20963X6	chr17	31325736	31326336	NF1	4021376	prefilter
20963X6	chr17	31327429	31327909	NF1	3661439	prefilter
20963X6	chr17	31330217	31330577	NF1	2045147	prefilter
20963X6	chr17	41837849	41838209	KLHL10	2442993	prefilter
20963X6	chr17	41841707	41842427	KLHL10	5653153	prefilter
20963X6	chr17	41845014	41845854	KLHL10	6505045	prefilter
20963X6	chr17	41847195	41847475	KLHL10	1990645	prefilter
20963X6	chr17	41847818	41848418	KLHL10	4459509	prefilter
20963X6	chr17	42322208	42322568	STAT3	2797924	prefilter
20963X6	chr17	42322933	42323213	STAT3	2085313	prefilter
20963X6	chr17	42324892	42325132	STAT3	1782387	prefilter
20963X6	chr17	42326037	42326277	STAT3	1590776	prefilter
20963X6	chr17	42329348	42329851	STAT3	3972307	prefilter
20963X6	chr17	42331411	42331591	STAT3	786988	prefilter
20963X6	chr17	42333599	42334110	STAT3	3856382	prefilter
20963X6	chr17	42337370	42337650	STAT3	1850690	prefilter
20963X6	chr17	42337690	42337930	STAT3	1896995	prefilter
20963X6	chr17	42338651	42338891	STAT3	1609668	prefilter
20963X6	chr17	42339241	42339481	STAT3	1553359	prefilter
20963X6	chr17	42345488	42345728	STAT3	1770886	prefilter
20963X6	chr17	42346501	42346781	STAT3	2146610	prefilter
20963X6	chr17	42348312	42348592	STAT3	2118012	prefilter
20963X6	chr17	43045681	43045881	BRCA1	1254472	prefilter
20963X6	chr17	43047553	43047793	BRCA1	1669836	prefilter
20963X6	chr17	43049037	43049277	BRCA1	1781879	prefilter
20963X6	chr17	43051000	43051180	BRCA1	1238263	prefilter
20963X6	chr17	43056973	43057213	BRCA1	1894567	prefilter
20963X6	chr17	43063263	43063443	BRCA1	1020367	prefilter
20963X6	chr17	43063792	43064032	BRCA1	1534645	prefilter
20963X6	chr17	43067531	43067771	BRCA1	1437692	prefilter
20963X6	chr17	43070843	43071323	BRCA1	3561960	prefilter
20963X6	chr17	43076411	43076691	BRCA1	1679650	prefilter
20963X6	chr17	43082309	43082669	BRCA1	2519498	prefilter
20963X6	chr17	43090868	43091108	BRCA1	1830632	prefilter
20963X6	chr17	43091347	43094947	BRCA1	29116278	prefilter
20963X6	chr17	43099707	43099947	BRCA1	1565345	prefilter
20963X6	chr17	43104051	43104331	BRCA1	1687581	prefilter
20963X6	chr17	43104792	43105032	BRCA1	1986645	prefilter
20963X6	chr17	43106374	43106614	BRCA1	1240108	prefilter
20963X6	chr17	43115662	43115842	BRCA1	564568	prefilter
20963X6	chr17	43123996	43124116	BRCA1	594494	prefilter
20963X6	chr17	51155577	51155857	NME1	2247148	prefilter
20963X6	chr17	51159910	51160150	NME1	1960994	prefilter
20963X6	chr17	51161096	51161336	NME1	1917044	prefilter
20963X6	chr17	51161665	51161905	NME1	2005127	prefilter
20963X6	chr17	58602315	58602675	TEX14	2947316	prefilter
20963X6	chr17	58604913	58605193	TEX14	2166112	prefilter
20963X6	chr17	58611070	58611430	TEX14	2868954	prefilter
20963X6	chr17	58613342	58613622	TEX14	2197751	prefilter
20963X6	chr17	58615168	58615408	TEX14	1918998	prefilter
20963X6	chr17	58616109	58616389	TEX14	2295433	prefilter
20963X6	chr17	58622749	58623109	TEX14	2881141	prefilter
20963X6	chr17	58630377	58630617	TEX14	1773947	prefilter
20963X6	chr17	58651793	58652073	TEX14	2277019	prefilter
20963X6	chr17	60600410	60600590	PPM1D	876302	prefilter
20963X6	chr17	60600710	60600950	PPM1D	1364152	prefilter
20963X6	chr17	60623455	60623815	PPM1D	2827178	prefilter
20963X6	chr17	60633775	60634055	PPM1D	2141937	prefilter
20963X6	chr17	60647807	60648167	PPM1D	2882801	prefilter
20963X6	chr17	60656480	60656960	PPM1D	3692455	prefilter
20963X6	chr17	60662913	60663633	PPM1D	5901292	prefilter
20963X6	chr17	75778678	75778866	H3-3B	1214403	prefilter
20963X6	chr17	75778906	75779110	H3-3B	1149161	prefilter
20963X6	chr17	75779130	75779250	H3-3B	604320	prefilter
20963X6	chr18	51046931	51047411	SMAD4	4117474	prefilter
20963X6	chr18	51048640	51048920	SMAD4	2510096	prefilter
20963X6	chr18	51065414	51065654	SMAD4	2240698	prefilter
20963X6	chr18	51066923	51067283	SMAD4	2999287	prefilter
20963X6	chr18	51076567	51076847	SMAD4	2081105	prefilter
20963X6	chr18	51078212	51078492	SMAD4	2589120	prefilter
20963X6	chr19	1206836	1207218	STK11	2379262	prefilter
20963X6	chr19	1218338	1218578	STK11	1590984	prefilter
20963X6	chr19	1219248	1219428	STK11	954948	prefilter
20963X6	chr19	1220304	1220793	STK11	2941917	prefilter
20963X6	chr19	1221201	1221441	STK11	1555081	prefilter
20963X6	chr19	1221887	1222067	STK11	1041144	prefilter
20963X6	chr19	1222916	1223278	STK11	2241408	prefilter
20963X6	chr19	4090654	4090774	MAP2K2	622887	prefilter
20963X6	chr19	4094385	4094565	MAP2K2	1062180	prefilter
20963X6	chr19	4095298	4095538	MAP2K2	1456545	prefilter
20963X6	chr19	4097191	4097431	MAP2K2	1019497	prefilter
20963X6	chr19	4099367	4099487	MAP2K2	698402	prefilter
20963X6	chr19	4100941	4101061	MAP2K2	665324	prefilter
20963X6	chr19	4101101	4101344	MAP2K2	1358831	prefilter
20963X6	chr19	4102294	4102534	MAP2K2	1521287	prefilter
20963X6	chr19	4110442	4110562	MAP2K2	885521	prefilter
20963X6	chr19	4110602	4110722	MAP2K2	868055	prefilter
20963X6	chr19	4117344	4117464	MAP2K2	737542	prefilter
20963X6	chr19	4117584	4117704	MAP2K2	722356	prefilter
20963X6	chr19	14093530	14093890	PRKACA	2542750	prefilter
20963X6	chr19	14097282	14097422	PRKACA	1007181	prefilter
20963X6	chr19	14097442	14097967	PRKACA	3778411	prefilter
20963X6	chr19	14100747	14100987	PRKACA	1799887	prefilter
20963X6	chr19	14102745	14102985	PRKACA	1747467	prefilter
20963X6	chr19	14106684	14106964	PRKACA	1787488	prefilter
20963X6	chr19	43543330	43543769	XRCC1	3272266	prefilter
20963X6	chr19	43544069	43544309	XRCC1	1817857	prefilter
20963X6	chr19	43545747	43546027	XRCC1	2001122	prefilter
20963X6	chr19	43551509	43551749	XRCC1	1793819	prefilter
20963X6	chr19	43551906	43552386	XRCC1	3187854	prefilter
20963X6	chr19	43553526	43553766	XRCC1	1805143	prefilter
20963X6	chr19	43554585	43554865	XRCC1	2154150	prefilter
20963X6	chr19	43560845	43561085	XRCC1	1806462	prefilter
20963X6	chr19	43574836	43575076	XRCC1	1744681	prefilter
20963X6	chr19	43575343	43575523	XRCC1	1123978	prefilter
20963X6	chr19	45409611	45409791	ERCC1	1218658	prefilter
20963X6	chr19	45413588	45413828	ERCC1	1787333	prefilter
20963X6	chr19	45413878	45414118	ERCC1	1670969	prefilter
20963X6	chr19	45414790	45415030	ERCC1	1583978	prefilter
20963X6	chr19	45416739	45416979	ERCC1	1502647	prefilter
20963X6	chr19	45419027	45419267	ERCC1	1752380	prefilter
20963X6	chr19	45420255	45420495	ERCC1	1704613	prefilter
20963X6	chr19	45421105	45421465	ERCC1	2591287	prefilter
20963X6	chr19	45423202	45423442	ERCC1	1504537	prefilter
20963X6	chr19	50398772	50399132	POLD1	2300069	prefilter
20963X6	chr19	50399307	50399547	POLD1	1639778	prefilter
20963X6	chr19	50401711	50402816	POLD1	7079122	prefilter
20963X6	chr19	50402956	50403316	POLD1	2334255	prefilter
20963X6	chr19	50403425	50403665	POLD1	1579499	prefilter
20963X6	chr19	50406112	50406582	POLD1	3212223	prefilter
20963X6	chr19	50406898	50407491	POLD1	3715180	prefilter
20963X6	chr19	50408723	50408963	POLD1	1618493	prefilter
20963X6	chr19	50409058	50409298	POLD1	1548591	prefilter
20963X6	chr19	50409452	50409572	POLD1	788092	prefilter
20963X6	chr19	50409672	50409792	POLD1	738779	prefilter
20963X6	chr19	50413353	50413593	POLD1	1609916	prefilter
20963X6	chr19	50413670	50413950	POLD1	2022628	prefilter
20963X6	chr19	50414722	50415022	POLD1	1985168	prefilter
20963X6	chr19	50415340	50415895	POLD1	3026642	prefilter
20963X6	chr19	50416322	50416786	POLD1	2810547	prefilter
20963X6	chr19	50416977	50417337	POLD1	2170215	prefilter
20963X6	chr19	50417773	50418013	POLD1	1262357	prefilter
20963X6	chr19	57231948	57232308	AURKC	2406209	prefilter
20963X6	chr19	57232473	57232753	AURKC	2171499	prefilter
20963X6	chr19	57233394	57233674	AURKC	2158276	prefilter
20963X6	chr19	57234791	57235510	AURKC	5550866	prefilter
20963X6	chr20	59864231	59864471	SYCP2	1635260	prefilter
20963X6	chr20	59865326	59865732	SYCP2	3137783	prefilter
20963X6	chr20	59865746	59865926	SYCP2	1337810	prefilter
20963X6	chr20	59866222	59866662	SYCP2	3022367	prefilter
20963X6	chr20	59867639	59867919	SYCP2	1928663	prefilter
20963X6	chr20	59868760	59869000	SYCP2	1713633	prefilter
20963X6	chr20	59901596	59901876	SYCP2	1981121	prefilter
20963X6	chr20	59907274	59907514	SYCP2	1655930	prefilter
20963X6	chr20	59911677	59911917	SYCP2	1787877	prefilter
20963X6	chr20	59912305	59912485	SYCP2	797910	prefilter
20963X6	chr20	59915387	59915627	SYCP2	1565684	prefilter
20963X6	chr20	59916408	59916648	SYCP2	1664493	prefilter
20963X6	chr20	59919080	59919260	SYCP2	671717	prefilter
20963X6	chr20	59919425	59919665	SYCP2	1757282	prefilter
20963X6	chr20	59920283	59920563	SYCP2	1735521	prefilter
20963X6	chr20	59921241	59921521	SYCP2	1541495	prefilter
20963X6	chr22	24719411	24719651	PIWIL3	1906726	prefilter
20963X6	chr22	24719681	24719961	PIWIL3	2061350	prefilter
20963X6	chr22	24723052	24723332	PIWIL3	1828965	prefilter
20963X6	chr22	24724822	24725102	PIWIL3	2036911	prefilter
20963X6	chr22	24725360	24725600	PIWIL3	1997310	prefilter
20963X6	chr22	24727881	24728469	PIWIL3	4867142	prefilter
20963X6	chr22	24749342	24749582	PIWIL3	1667548	prefilter
20963X6	chr22	24749616	24749896	PIWIL3	2237860	prefilter
20963X6	chr22	24751322	24751562	PIWIL3	1764610	prefilter
20963X6	chr22	24753935	24754295	PIWIL3	2837115	prefilter
20963X6	chr22	41699445	41699805	MEI1	1847816	prefilter
20963X6	chr22	41703252	41703532	MEI1	2221920	prefilter
20963X6	chr22	41705439	41705619	MEI1	1159260	prefilter
20963X6	chr22	41713918	41714158	MEI1	1884084	prefilter
20963X6	chr22	41715973	41716213	MEI1	1769109	prefilter
20963X6	chr22	41717992	41718352	MEI1	2675083	prefilter
20963X6	chr22	41723868	41724148	MEI1	2185640	prefilter
20963X6	chr22	41729602	41729842	MEI1	1866784	prefilter
20963X6	chr22	41730459	41730699	MEI1	1926491	prefilter
20963X6	chr22	41732174	41732676	MEI1	3800261	prefilter
20963X6	chr22	41743017	41743257	MEI1	1846383	prefilter
20963X6	chr22	41744898	41745138	MEI1	1853352	prefilter
20963X6	chr22	41745815	41746095	MEI1	2211732	prefilter
20963X6	chr22	41748042	41748282	MEI1	1910188	prefilter
20963X6	chr22	41752501	41752741	MEI1	1755945	prefilter
20963X6	chr22	41753877	41754117	MEI1	1650283	prefilter
20963X6	chr22	41758269	41758629	MEI1	2730207	prefilter
20963X6	chr22	41763107	41763387	MEI1	2093936	prefilter
20963X6	chr22	41770583	41771063	MEI1	3590639	prefilter
20963X6	chr22	41776004	41776364	MEI1	2773040	prefilter
20963X6	chr22	41778640	41778880	MEI1	1859483	prefilter
20963X6	chr22	41781219	41781459	MEI1	1818457	prefilter
20963X6	chr22	41781585	41781945	MEI1	2723647	prefilter
20963X6	chr22	41784259	41784499	MEI1	1834117	prefilter
20963X6	chr22	41784515	41784875	MEI1	2632837	prefilter
20963X6	chr22	41793749	41793989	MEI1	1523325	prefilter
20963X6	chr22	41794304	41794544	MEI1	1918757	prefilter
20963X6	chr22	41795416	41795616	MEI1	1442074	prefilter
20963X6	chr22	41795671	41795911	MEI1	1781247	prefilter
20963X6	chr22	41799185	41799365	MEI1	1334257	prefilter
20963X6	chrX	67545054	67545294	AR	767258	prefilter
20963X6	chrX	67545354	67546494	AR	3711639	prefilter
20963X6	chrX	67546614	67546854	AR	750379	prefilter
20963X6	chrX	67643191	67643471	AR	1193079	prefilter
20963X6	chrX	67685948	67686188	AR	917828	prefilter
20963X6	chrX	67711305	67711785	AR	1904776	prefilter
20963X6	chrX	67717410	67717690	AR	1141349	prefilter
20963X6	chrX	67721758	67722038	AR	1030020	prefilter
20963X6	chrX	67722765	67723045	AR	1140648	prefilter
20963X6	chrX	67723622	67723902	AR	1137350	prefilter
20963X6	chrX	70670305	70670585	TEX11	1238197	prefilter
20963X6	chrX	70678726	70678966	TEX11	855117	prefilter
20963X6	chrX	70682609	70682889	TEX11	1152988	prefilter
20963X6	chrX	70722537	70722777	TEX11	893412	prefilter
20963X6	chrX	70725182	70725422	TEX11	890825	prefilter
20963X6	chrX	70740628	70740868	TEX11	1008005	prefilter
20963X6	chrX	70744102	70744282	TEX11	661308	prefilter
20963X6	chrX	70806627	70806867	TEX11	916547	prefilter
20963X6	chrX	70833433	70833673	TEX11	945242	prefilter
20963X6	chrX	70852973	70853213	TEX11	1011534	prefilter
20963X6	chrX	126551134	126551254	DCAF12L1	468729	prefilter
20963X6	chrX	126551314	126551734	DCAF12L1	1538394	prefilter
20963X6	chrX	126552154	126552274	DCAF12L1	373866	prefilter
20963X6	chrX	126552394	126552514	DCAF12L1	309635	prefilter
20963X6	chrX	133025411	133028291	USP26	13041141	prefilter
20963X6	chrY	12815994	12816114	USP9Y	477239	prefilter
20963X6	chrY	12816174	12816414	USP9Y	1023078	prefilter
20963X6	chrY	12818335	12818515	USP9Y	736595	prefilter
20963X6	chrY	12818635	12818755	USP9Y	150005	prefilter
20963X6	chrY	12833594	12833774	USP9Y	766969	prefilter
20963X6	chrY	12833834	12833954	USP9Y	439817	prefilter
20963X6	chrY	12837841	12837981	USP9Y	324769	prefilter
20963X6	chrY	12838001	12838121	USP9Y	425097	prefilter
20963X6	chrY	12839759	12839939	USP9Y	689203	prefilter
20963X6	chrY	12839999	12840239	USP9Y	1079322	prefilter
20963X6	chrY	12840299	12840419	USP9Y	487898	prefilter
20963X6	chrY	12840539	12840719	USP9Y	730638	prefilter
20963X6	chrY	12842172	12842532	USP9Y	1556139	prefilter
20963X6	chrY	12842988	12843128	USP9Y	601698	prefilter
20963X6	chrY	12843148	12843268	USP9Y	419130	prefilter
20963X6	chrY	12846245	12846605	USP9Y	1537926	prefilter
20963X6	chrY	12846863	12846983	USP9Y	415345	prefilter
20963X6	chrY	12847163	12847403	USP9Y	928414	prefilter
20963X6	chrY	12856278	12856418	USP9Y	629811	prefilter
20963X6	chrY	12856438	12856558	USP9Y	485348	prefilter
20963X6	chrY	12856559	12856679	USP9Y	520792	prefilter
20963X6	chrY	12856859	12856979	USP9Y	372733	prefilter
20963X6	chrY	12913645	12913925	DDX3Y	1167579	prefilter
20963X6	chrY	12914486	12914726	DDX3Y	929167	prefilter
20963X6	chrY	12914813	12915147	DDX3Y	1450658	prefilter
20963X6	chrY	12915207	12915327	DDX3Y	355981	prefilter
20963X6	chrY	12915562	12915682	DDX3Y	490709	prefilter
20963X6	chrY	12915722	12915935	DDX3Y	1032165	prefilter
20963X6	chrY	12915975	12916095	DDX3Y	512880	prefilter
20963X6	chrY	12916171	12916291	DDX3Y	528881	prefilter
20963X6	chrY	12916351	12916695	DDX3Y	1548077	prefilter
20963X6	chr1	84597127	84599527	neutral_region	20680182	prefilter
20963X6	chr2	40162767	40165167	neutral_region	21320435	prefilter
20963X6	chr4	22386244	22388644	neutral_region	19612892	prefilter
20963X6	chr6	155239014	155241414	neutral_region	20049736	prefilter
20963X6	chr7	11732774	11735174	neutral_region	17854705	prefilter
20963X6	chr8	51513056	51515456	neutral_region	19561071	prefilter
20963X6	chr9	23709463	23711863	neutral_region	19099639	prefilter
20963X6	chr10	128969037	128971437	neutral_region	17808571	prefilter
20963X6	chr11	108510787	108513187	neutral_region	20563357	prefilter
20963X6	chr12	114115043	114117443	neutral_region	19191230	prefilter
20963X6	chr13	75803912	75806312	neutral_region	21756383	prefilter
20963X6	chr14	74661755	74664155	neutral_region	19042237	prefilter
20963X6	chr15	46089737	46092137	neutral_region	17076799	prefilter
20963X6	chr16	51754103	51756503	neutral_region	18506280	prefilter
20963X6	chr17	70672726	70675126	neutral_region	17349372	prefilter
20963X6	chr18	5749264	5751664	neutral_region	20105271	prefilter
20963X6	chr19	31831021	31833421	neutral_region	17496748	prefilter
20963X6	chr20	24153684	24156084	neutral_region	18937265	prefilter
20963X6	chr21	23665976	23668376	neutral_region	18116983	prefilter
20963X6	chr22	48262370	48264770	neutral_region	17067663	prefilter
20963X7	chr1	45330446	45330626	MUTYH	1316040	prefilter
20963X7	chr1	45331118	45333253	MUTYH	18009485	prefilter
20963X7	chr1	45333328	45333688	MUTYH	3079236	prefilter
20963X7	chr1	45334311	45334591	MUTYH	2323636	prefilter
20963X7	chr1	45338101	45338281	MUTYH	1416055	prefilter
20963X7	chr1	75806881	75807241	MSH4	2350793	prefilter
20963X7	chr1	75810632	75810872	MSH4	1507809	prefilter
20963X7	chr1	75814958	75815198	MSH4	2024722	prefilter
20963X7	chr1	75816279	75816639	MSH4	1526477	prefilter
20963X7	chr1	75822315	75822675	MSH4	1201761	prefilter
20963X7	chr1	75848122	75848362	MSH4	1150178	prefilter
20963X7	chr1	75867431	75867671	MSH4	1735641	prefilter
20963X7	chr1	75876848	75877088	MSH4	1452969	prefilter
20963X7	chr1	75878053	75878413	MSH4	2463953	prefilter
20963X7	chr1	75878920	75879200	MSH4	2040943	prefilter
20963X7	chr1	75879981	75880221	MSH4	915676	prefilter
20963X7	chr1	75881168	75881448	MSH4	2059364	prefilter
20963X7	chr1	75883541	75883901	MSH4	2758468	prefilter
20963X7	chr1	75889190	75889430	MSH4	1288124	prefilter
20963X7	chr1	75890620	75890900	MSH4	1976558	prefilter
20963X7	chr1	75897814	75898174	MSH4	1680320	prefilter
20963X7	chr1	75899542	75899782	MSH4	1702962	prefilter
20963X7	chr1	100352889	100353069	CDC14A	1409431	prefilter
20963X7	chr1	100353687	100353927	CDC14A	2291344	prefilter
20963X7	chr1	100377463	100377703	CDC14A	1994378	prefilter
20963X7	chr1	100390658	100390898	CDC14A	2037443	prefilter
20963X7	chr1	100424141	100424381	CDC14A	2213985	prefilter
20963X7	chr1	100439845	100440085	CDC14A	2101967	prefilter
20963X7	chr1	100462586	100462946	CDC14A	3494226	prefilter
20963X7	chr1	100467885	100468165	CDC14A	2792419	prefilter
20963X7	chr1	226064275	226064395	H3-3A	794334	prefilter
20963X7	chr1	226064435	226064555	H3-3A	758664	prefilter
20963X7	chr1	226065536	226065712	H3-3A	1402264	prefilter
20963X7	chr1	226065752	226066016	H3-3A	2097356	prefilter
20963X7	chr1	226071273	226071393	H3-3A	487651	prefilter
20963X7	chr1	241850326	241850686	EXO1	2720089	prefilter
20963X7	chr1	241852231	241852471	EXO1	1864300	prefilter
20963X7	chr1	241853279	241853559	EXO1	2629201	prefilter
20963X7	chr1	241857273	241857553	EXO1	2681984	prefilter
20963X7	chr1	241858432	241858792	EXO1	3493006	prefilter
20963X7	chr1	241878686	241879406	EXO1	6364869	prefilter
20963X7	chr1	241885230	241885590	EXO1	2809164	prefilter
20963X7	chr1	241889391	241889671	EXO1	2258136	prefilter
20963X7	chr1	243505173	243505413	AKT3	0	prefilter
20963X7	chr1	243512255	243512495	AKT3	0	prefilter
20963X7	chr1	243545433	243545673	AKT3	0	prefilter
20963X7	chr1	243552596	243553076	AKT3	0	prefilter
20963X7	chr1	243563584	243563984	AKT3	0	prefilter
20963X7	chr1	243572787	243573187	AKT3	0	prefilter
20963X7	chr1	243613585	243613825	AKT3	0	prefilter
20963X7	chr1	243615008	243615248	AKT3	0	prefilter
20963X7	chr1	243637476	243637876	AKT3	0	prefilter
20963X7	chr1	243645765	243646165	AKT3	0	prefilter
20963X7	chr1	243664707	243664947	AKT3	0	prefilter
20963X7	chr1	243695453	243695853	AKT3	0	prefilter
20963X7	chr1	243843057	243843237	AKT3	60	prefilter
20963X7	chr2	25234169	25234489	DNMT3A	2534540	prefilter
20963X7	chr2	25240236	25240516	DNMT3A	2514998	prefilter
20963X7	chr2	25240585	25240785	DNMT3A	1693187	prefilter
20963X7	chr2	25241494	25241774	DNMT3A	2423878	prefilter
20963X7	chr2	25243840	25244040	DNMT3A	1566164	prefilter
20963X7	chr2	25244496	25244696	DNMT3A	1572760	prefilter
20963X7	chr2	25245152	25245432	DNMT3A	2391371	prefilter
20963X7	chr2	25245942	25246374	DNMT3A	3618970	prefilter
20963X7	chr2	25247004	25247204	DNMT3A	1643390	prefilter
20963X7	chr2	25247530	25247810	DNMT3A	2216991	prefilter
20963X7	chr2	25282336	25282816	DNMT3A	3802531	prefilter
20963X7	chr2	25300071	25300311	DNMT3A	1986786	prefilter
20963X7	chr2	25313828	25314068	DNMT3A	1815002	prefilter
20963X7	chr2	38997159	38997519	SOS1	2057365	prefilter
20963X7	chr2	39006350	39006590	SOS1	1752856	prefilter
20963X7	chr2	39006932	39007292	SOS1	2505878	prefilter
20963X7	chr2	39010523	39010763	SOS1	1813807	prefilter
20963X7	chr2	39012057	39012417	SOS1	2785567	prefilter
20963X7	chr2	39013391	39013631	SOS1	2160059	prefilter
20963X7	chr2	39013788	39014068	SOS1	2411353	prefilter
20963X7	chr2	39014685	39014925	SOS1	1537659	prefilter
20963X7	chr2	39022477	39023317	SOS1	7642464	prefilter
20963X7	chr2	39023933	39024213	SOS1	2177519	prefilter
20963X7	chr2	39035141	39035565	SOS1	3584743	prefilter
20963X7	chr2	39051075	39051355	SOS1	2315737	prefilter
20963X7	chr2	39054538	39054898	SOS1	2527726	prefilter
20963X7	chr2	39056604	39056964	SOS1	2644644	prefilter
20963X7	chr2	39058598	39058878	SOS1	2505591	prefilter
20963X7	chr2	39067550	39067830	SOS1	2200220	prefilter
20963X7	chr2	47403117	47403477	MSH2	2416733	prefilter
20963X7	chr2	47408338	47408618	MSH2	1291629	prefilter
20963X7	chr2	47409993	47410473	MSH2	3486883	prefilter
20963X7	chr2	47412347	47412627	MSH2	1680811	prefilter
20963X7	chr2	47414203	47414483	MSH2	1077430	prefilter
20963X7	chr2	47416222	47416502	MSH2	2521280	prefilter
20963X7	chr2	47429661	47430021	MSH2	2125886	prefilter
20963X7	chr2	47445482	47445722	MSH2	1656477	prefilter
20963X7	chr2	47462952	47463232	MSH2	2192490	prefilter
20963X7	chr2	47466593	47466873	MSH2	2147357	prefilter
20963X7	chr2	47470893	47471133	MSH2	1892408	prefilter
20963X7	chr2	47474907	47475387	MSH2	3066650	prefilter
20963X7	chr2	47476289	47476649	MSH2	3060031	prefilter
20963X7	chr2	47478155	47478635	MSH2	3422525	prefilter
20963X7	chr2	47480603	47480963	MSH2	2679252	prefilter
20963X7	chr2	47790845	47791205	MSH6	3255616	prefilter
20963X7	chr2	47795798	47796158	MSH6	3472869	prefilter
20963X7	chr2	47798503	47801263	MSH6	27173925	prefilter
20963X7	chr2	47803312	47803792	MSH6	4169683	prefilter
20963X7	chr2	47804848	47805088	MSH6	2207649	prefilter
20963X7	chr2	47805542	47805782	MSH6	1796337	prefilter
20963X7	chr2	47806141	47806731	MSH6	4748101	prefilter
20963X7	chr2	74558656	74558936	M1AP	2513943	prefilter
20963X7	chr2	74559613	74559793	M1AP	1582674	prefilter
20963X7	chr2	74560081	74560361	M1AP	2728577	prefilter
20963X7	chr2	74562140	74562500	M1AP	3501124	prefilter
20963X7	chr2	74575368	74575648	M1AP	2615330	prefilter
20963X7	chr2	74576357	74576717	M1AP	3387225	prefilter
20963X7	chr2	74581580	74581940	M1AP	2842431	prefilter
20963X7	chr2	74606959	74607319	M1AP	2950220	prefilter
20963X7	chr2	74614876	74615236	M1AP	3302330	prefilter
20963X7	chr2	74639975	74640335	M1AP	3237049	prefilter
20963X7	chr2	189791735	189792015	PMS1	2597081	prefilter
20963X7	chr2	189795680	189796040	PMS1	2621411	prefilter
20963X7	chr2	189805583	189805823	PMS1	2212950	prefilter
20963X7	chr2	189843902	189844142	PMS1	2290886	prefilter
20963X7	chr2	189852576	189852856	PMS1	1772532	prefilter
20963X7	chr2	189853870	189855223	PMS1	7843352	prefilter
20963X7	chr2	189857404	189857584	PMS1	980626	prefilter
20963X7	chr2	189863625	189864345	PMS1	2494893	prefilter
20963X7	chr2	189867724	189868004	PMS1	1621973	prefilter
20963X7	chr2	189873396	189873756	PMS1	1359507	prefilter
20963X7	chr3	9750215	9750495	OGG1	2117342	prefilter
20963X7	chr3	9750828	9751308	OGG1	4278223	prefilter
20963X7	chr3	9751679	9752039	OGG1	3263731	prefilter
20963X7	chr3	9754614	9754974	OGG1	3161419	prefilter
20963X7	chr3	9756406	9756686	OGG1	2392244	prefilter
20963X7	chr3	10141837	10142017	VHL	922872	prefilter
20963X7	chr3	10142077	10142257	VHL	1001233	prefilter
20963X7	chr3	10146435	10146715	VHL	2233095	prefilter
20963X7	chr3	10149694	10149814	VHL	1024981	prefilter
20963X7	chr3	10149874	10150054	VHL	1567500	prefilter
20963X7	chr3	12584447	12584727	RAF1	2470117	prefilter
20963X7	chr3	12584774	12585327	RAF1	5475520	prefilter
20963X7	chr3	12585620	12585860	RAF1	1937680	prefilter
20963X7	chr3	12587524	12587704	RAF1	973928	prefilter
20963X7	chr3	12590706	12590826	RAF1	972854	prefilter
20963X7	chr3	12590886	12591066	RAF1	1595157	prefilter
20963X7	chr3	12591630	12591870	RAF1	2033033	prefilter
20963X7	chr3	12599629	12599869	RAF1	1859226	prefilter
20963X7	chr3	12604072	12604352	RAF1	2299828	prefilter
20963X7	chr3	12608704	12608984	RAF1	2306480	prefilter
20963X7	chr3	12609164	12609404	RAF1	2303240	prefilter
20963X7	chr3	12611886	12612126	RAF1	1955032	prefilter
20963X7	chr3	12618438	12618798	RAF1	2152994	prefilter
20963X7	chr3	16595349	16595469	DAZL	723545	prefilter
20963X7	chr3	16596899	16597139	DAZL	1527177	prefilter
20963X7	chr3	16597425	16597545	DAZL	795141	prefilter
20963X7	chr3	16597952	16598072	DAZL	561693	prefilter
20963X7	chr3	16598385	16598525	DAZL	958162	prefilter
20963X7	chr3	16598605	16598725	DAZL	216219	prefilter
20963X7	chr3	36993485	36993725	MLH1	1929287	prefilter
20963X7	chr3	36996544	36996784	MLH1	2111449	prefilter
20963X7	chr3	37000884	37001124	MLH1	1377367	prefilter
20963X7	chr3	37004317	37004557	MLH1	2166639	prefilter
20963X7	chr3	37006907	37007147	MLH1	1872573	prefilter
20963X7	chr3	37011935	37012175	MLH1	1647628	prefilter
20963X7	chr3	37014368	37014608	MLH1	1586882	prefilter
20963X7	chr3	37017432	37017672	MLH1	2296371	prefilter
20963X7	chr3	37020246	37020526	MLH1	2492899	prefilter
20963X7	chr3	37028718	37028998	MLH1	2166031	prefilter
20963X7	chr3	37040120	37040360	MLH1	2122974	prefilter
20963X7	chr3	37042179	37042419	MLH1	1946635	prefilter
20963X7	chr3	37047421	37047781	MLH1	2929286	prefilter
20963X7	chr3	37048443	37048683	MLH1	2143645	prefilter
20963X7	chr3	37048840	37049080	MLH1	2035853	prefilter
20963X7	chr3	37050388	37050748	MLH1	3136477	prefilter
20963X7	chr3	41224446	41224833	CTNNB1	3384949	prefilter
20963X7	chr3	41225273	41225940	CTNNB1	5951477	prefilter
20963X7	chr3	41227140	41227420	CTNNB1	2305310	prefilter
20963X7	chr3	41233272	41233938	CTNNB1	6533451	prefilter
20963X7	chr3	41235663	41235903	CTNNB1	1970287	prefilter
20963X7	chr3	41236284	41236564	CTNNB1	2521606	prefilter
20963X7	chr3	50093657	50093937	RBM5	1958985	prefilter
20963X7	chr3	50099896	50100136	RBM5	1718767	prefilter
20963X7	chr3	50100448	50100688	RBM5	1839461	prefilter
20963X7	chr3	50103004	50103244	RBM5	1734235	prefilter
20963X7	chr3	50104158	50104398	RBM5	1729649	prefilter
20963X7	chr3	50110604	50110844	RBM5	1744181	prefilter
20963X7	chr3	50113283	50113643	RBM5	2437461	prefilter
20963X7	chr3	50117174	50117454	RBM5	2166690	prefilter
20963X7	chr3	50118252	50118532	RBM5	2136678	prefilter
20963X7	chr4	1801271	1801821	FGFR3	3343384	prefilter
20963X7	chr4	1801870	1802170	FGFR3	1965777	prefilter
20963X7	chr4	1802834	1803074	FGFR3	1482662	prefilter
20963X7	chr4	1803624	1803904	FGFR3	1792643	prefilter
20963X7	chr4	1804245	1804605	FGFR3	2408167	prefilter
20963X7	chr4	1804755	1805035	FGFR3	2086486	prefilter
20963X7	chr4	1805275	1806092	FGFR3	5638052	prefilter
20963X7	chr4	1806112	1806412	FGFR3	2245973	prefilter
20963X7	chr4	1806474	1806754	FGFR3	2121695	prefilter
20963X7	chr4	1806761	1807001	FGFR3	1731452	prefilter
20963X7	chr4	1807020	1807380	FGFR3	2716797	prefilter
20963X7	chr4	54699558	54699838	KIT	2872135	prefilter
20963X7	chr4	54703628	54703988	KIT	2592321	prefilter
20963X7	chr4	54725773	54726133	KIT	3151849	prefilter
20963X7	chr4	54727339	54727619	KIT	2795191	prefilter
20963X7	chr4	54727755	54728186	KIT	4377900	prefilter
20963X7	chr4	54729270	54729550	KIT	2542967	prefilter
20963X7	chr4	54731253	54731493	KIT	2601673	prefilter
20963X7	chr4	54731794	54732074	KIT	2300421	prefilter
20963X7	chr4	54733015	54733295	KIT	2735755	prefilter
20963X7	chr4	54736433	54736890	KIT	4884414	prefilter
20963X7	chr4	54737107	54737347	KIT	2584395	prefilter
20963X7	chr5	80670023	80670383	MSH3	3045294	prefilter
20963X7	chr5	80672182	80672422	MSH3	2469109	prefilter
20963X7	chr5	80672679	80672919	MSH3	2181514	prefilter
20963X7	chr5	80674915	80675195	MSH3	2225181	prefilter
20963X7	chr5	80678830	80679190	MSH3	3164728	prefilter
20963X7	chr5	80725389	80725629	MSH3	1836490	prefilter
20963X7	chr5	80728788	80729028	MSH3	1618350	prefilter
20963X7	chr5	80741386	80741626	MSH3	1573255	prefilter
20963X7	chr5	80744440	80744680	MSH3	1954410	prefilter
20963X7	chr5	80761472	80761752	MSH3	2258404	prefilter
20963X7	chr5	80767846	80768206	MSH3	2499883	prefilter
20963X7	chr5	80768739	80769099	MSH3	2505879	prefilter
20963X7	chr5	80775606	80775846	MSH3	1291582	prefilter
20963X7	chr5	80778658	80778898	MSH3	1917766	prefilter
20963X7	chr5	80787498	80787738	MSH3	2157842	prefilter
20963X7	chr5	80813522	80813802	MSH3	2474098	prefilter
20963X7	chr5	80854043	80854403	MSH3	2899847	prefilter
20963X7	chr5	80864737	80865017	MSH3	2363847	prefilter
20963X7	chr5	80873021	80873381	MSH3	2673024	prefilter
20963X7	chr5	112754809	112755089	APC	2297761	prefilter
20963X7	chr5	112766228	112766508	APC	1971808	prefilter
20963X7	chr5	112767109	112767469	APC	3133152	prefilter
20963X7	chr5	112775543	112775823	APC	1809660	prefilter
20963X7	chr5	112780706	112780986	APC	1965856	prefilter
20963X7	chr5	112792347	112792627	APC	2028665	prefilter
20963X7	chr5	112818895	112819415	APC	4813394	prefilter
20963X7	chr5	112821803	112822083	APC	1955517	prefilter
20963X7	chr5	112827037	112827317	APC	2569248	prefilter
20963X7	chr5	112827827	112828077	APC	2090556	prefilter
20963X7	chr5	112828774	112829054	APC	2336717	prefilter
20963X7	chr5	112834878	112835238	APC	3261465	prefilter
20963X7	chr5	112837474	112844219	APC	66751376	prefilter
20963X7	chr6	31740400	31740680	MSH5	216	prefilter
20963X7	chr6	31741084	31741364	MSH5	1299	prefilter
20963X7	chr6	31742797	31743259	MSH5	0	prefilter
20963X7	chr6	31743824	31744104	MSH5	0	prefilter
20963X7	chr6	31744124	31744364	MSH5	0	prefilter
20963X7	chr6	31744473	31744653	MSH5	80	prefilter
20963X7	chr6	31745158	31745398	MSH5	82	prefilter
20963X7	chr6	31747319	31747499	MSH5	69	prefilter
20963X7	chr6	31753230	31753718	MSH5	2164	prefilter
20963X7	chr6	31758089	31758369	MSH5	0	prefilter
20963X7	chr6	31758464	31758940	MSH5	0	prefilter
20963X7	chr6	31759017	31759257	MSH5	0	prefilter
20963X7	chr6	31759348	31759588	MSH5	0	prefilter
20963X7	chr6	31759700	31760293	MSH5	0	prefilter
20963X7	chr6	31760624	31760904	MSH5	48	prefilter
20963X7	chr6	31761103	31761343	MSH5	0	prefilter
20963X7	chr6	31761403	31761683	MSH5	0	prefilter
20963X7	chr6	31761746	31762026	MSH5	0	prefilter
20963X7	chr6	31762028	31762268	MSH5	0	prefilter
20963X7	chr6	151807838	151808378	ESR1	3577604	prefilter
20963X7	chr6	151842512	151842872	ESR1	3551261	prefilter
20963X7	chr6	151880593	151880833	ESR1	2060295	prefilter
20963X7	chr6	151944100	151944580	ESR1	4421171	prefilter
20963X7	chr6	152011585	152011865	ESR1	2656790	prefilter
20963X7	chr6	152060917	152061197	ESR1	2339536	prefilter
20963X7	chr6	152094296	152094656	ESR1	3501869	prefilter
20963X7	chr6	152098667	152099027	ESR1	3457623	prefilter
20963X7	chr6	159800285	159800465	PNLDC1	1223295	prefilter
20963X7	chr6	159800710	159800890	PNLDC1	1374187	prefilter
20963X7	chr6	159801029	159801269	PNLDC1	1912740	prefilter
20963X7	chr6	159803200	159803380	PNLDC1	1172646	prefilter
20963X7	chr6	159803886	159804166	PNLDC1	2413542	prefilter
20963X7	chr6	159804473	159804713	PNLDC1	2138136	prefilter
20963X7	chr6	159805913	159806153	PNLDC1	2064128	prefilter
20963X7	chr6	159808658	159808898	PNLDC1	2086977	prefilter
20963X7	chr6	159808946	159809226	PNLDC1	2360067	prefilter
20963X7	chr6	159809940	159810180	PNLDC1	2100015	prefilter
20963X7	chr6	159811623	159811863	PNLDC1	1749301	prefilter
20963X7	chr6	159813538	159813718	PNLDC1	1335053	prefilter
20963X7	chr6	159815881	159816121	PNLDC1	1403742	prefilter
20963X7	chr6	159816479	159816659	PNLDC1	1195714	prefilter
20963X7	chr6	159817040	159817220	PNLDC1	1369293	prefilter
20963X7	chr7	5978586	5978766	PMS2	49624	prefilter
20963X7	chr7	5986949	5987069	PMS2	502520	prefilter
20963X7	chr7	5989737	5990017	PMS2	1777824	prefilter
20963X7	chr7	5991895	5992135	PMS2	1526113	prefilter
20963X7	chr7	5995463	5995703	PMS2	1696380	prefilter
20963X7	chr7	5997254	5997494	PMS2	743837	prefilter
20963X7	chr7	6002484	6002604	PMS2	331961	prefilter
20963X7	chr7	43583166	43583286	STK17A	421278	prefilter
20963X7	chr7	43595827	43596187	STK17A	1667736	prefilter
20963X7	chr7	43608188	43608468	STK17A	2370166	prefilter
20963X7	chr7	43619520	43619800	STK17A	2664616	prefilter
20963X7	chr7	43623506	43623978	STK17A	3305253	prefilter
20963X7	chr7	43624438	43624918	STK17A	3945091	prefilter
20963X7	chr7	100180614	100180734	STAG3	826110	prefilter
20963X7	chr7	100182021	100182141	STAG3	568041	prefilter
20963X7	chr7	100188854	100188974	STAG3	897795	prefilter
20963X7	chr7	100205165	100205445	STAG3	2385621	prefilter
20963X7	chr7	100210918	100211278	STAG3	2744981	prefilter
20963X7	chr7	100211367	100211607	STAG3	2256310	prefilter
20963X7	chr7	100211715	100211955	STAG3	2245793	prefilter
20963X7	chr7	100213650	100213890	STAG3	2212696	prefilter
20963X7	chr7	100213919	100214039	STAG3	913009	prefilter
20963X7	chr7	140734685	140734925	BRAF	758660	prefilter
20963X7	chr7	140739739	140739859	BRAF	496758	prefilter
20963X7	chr7	140739899	140740019	BRAF	536055	prefilter
20963X7	chr7	140749212	140749332	BRAF	824734	prefilter
20963X7	chr7	140749372	140749492	BRAF	891648	prefilter
20963X7	chr7	140753210	140753454	BRAF	2260039	prefilter
20963X7	chr7	140754120	140754300	BRAF	1599003	prefilter
20963X7	chr7	140776820	140776940	BRAF	1058217	prefilter
20963X7	chr7	140777060	140777180	BRAF	885217	prefilter
20963X7	chr7	140777913	140778153	BRAF	2055453	prefilter
20963X7	chr7	140781489	140781729	BRAF	1463739	prefilter
20963X7	chr7	140782949	140783069	BRAF	973588	prefilter
20963X7	chr7	140783089	140783229	BRAF	1202257	prefilter
20963X7	chr7	140801346	140801486	BRAF	960037	prefilter
20963X7	chr7	140801506	140801626	BRAF	1092665	prefilter
20963X7	chr7	140807891	140808131	BRAF	745669	prefilter
20963X7	chr7	140808823	140808943	BRAF	366343	prefilter
20963X7	chr7	140834500	140834620	BRAF	147080	prefilter
20963X7	chr7	140834860	140834980	BRAF	364309	prefilter
20963X7	chr8	22289767	22290007	PIWIL2	1847292	prefilter
20963X7	chr8	22290169	22290409	PIWIL2	2142179	prefilter
20963X7	chr8	22303935	22304295	PIWIL2	3259273	prefilter
20963X7	chr8	22304706	22304946	PIWIL2	2310597	prefilter
20963X7	chr8	22305851	22306091	PIWIL2	2068561	prefilter
20963X7	chr8	22307863	22308143	PIWIL2	2044881	prefilter
20963X7	chr8	22314258	22314498	PIWIL2	2330076	prefilter
20963X7	chr8	22314967	22315207	PIWIL2	2155019	prefilter
20963X7	chr8	22316169	22316409	PIWIL2	1995919	prefilter
20963X7	chr8	22318102	22318342	PIWIL2	2046793	prefilter
20963X7	chr8	22352845	22353325	PIWIL2	3875969	prefilter
20963X7	chr8	22354204	22354444	PIWIL2	2036291	prefilter
20963X7	chr8	22355285	22355565	PIWIL2	2392910	prefilter
20963X7	chr8	30841940	30849380	TEX15	72300299	prefilter
20963X7	chr8	30858569	30858929	TEX15	3210196	prefilter
20963X7	chr8	30859844	30860124	TEX15	1918739	prefilter
20963X7	chr8	30867203	30867563	TEX15	2724111	prefilter
20963X7	chr9	841775	841895	DMRT1	753898	prefilter
20963X7	chr9	842015	842255	DMRT1	1091837	prefilter
20963X7	chr9	846871	847231	DMRT1	3417347	prefilter
20963X7	chr9	893813	894293	DMRT1	4661442	prefilter
20963X7	chr9	21968137	21968317	CDKN2A	1592947	prefilter
20963X7	chr9	21969674	21969854	CDKN2A	1470408	prefilter
20963X7	chr9	21970815	21971295	CDKN2A	3446014	prefilter
20963X7	chr9	21974612	21974892	CDKN2A	1929496	prefilter
20963X7	chr9	21994055	21994415	CDKN2A	2320227	prefilter
20963X7	chr9	83970066	83970426	HNRNPK	2955785	prefilter
20963X7	chr9	83970658	83970898	HNRNPK	1355343	prefilter
20963X7	chr9	83972728	83973088	HNRNPK	2825873	prefilter
20963X7	chr9	83973222	83973462	HNRNPK	1827478	prefilter
20963X7	chr9	83974433	83974673	HNRNPK	2004012	prefilter
20963X7	chr9	83975343	83975583	HNRNPK	1973627	prefilter
20963X7	chr9	83976903	83977143	HNRNPK	1970264	prefilter
20963X7	chr9	83977617	83977857	HNRNPK	1902383	prefilter
20963X7	chr9	83978133	83978253	HNRNPK	533543	prefilter
20963X7	chr9	95449770	95450010	PTCH1	1804442	prefilter
20963X7	chr9	95453409	95453689	PTCH1	2184600	prefilter
20963X7	chr9	95456204	95456484	PTCH1	2215810	prefilter
20963X7	chr9	95457913	95458393	PTCH1	4056042	prefilter
20963X7	chr9	95467030	95467510	PTCH1	3525632	prefilter
20963X7	chr9	95468652	95469252	PTCH1	4564048	prefilter
20963X7	chr9	95469752	95469992	PTCH1	1898014	prefilter
20963X7	chr9	95475956	95476236	PTCH1	2418072	prefilter
20963X7	chr9	95476688	95476928	PTCH1	1854724	prefilter
20963X7	chr9	95477484	95477764	PTCH1	2189141	prefilter
20963X7	chr9	95477980	95478260	PTCH1	2208678	prefilter
20963X7	chr9	95478981	95479221	PTCH1	2012081	prefilter
20963X7	chr9	95479889	95480169	PTCH1	2501723	prefilter
20963X7	chr9	95480309	95480669	PTCH1	2851960	prefilter
20963X7	chr9	95481874	95482288	PTCH1	3315499	prefilter
20963X7	chr9	95485649	95485889	PTCH1	2197261	prefilter
20963X7	chr9	95506323	95506683	PTCH1	1951160	prefilter
20963X7	chr9	95516440	95516560	PTCH1	385505	prefilter
20963X7	chr9	97684861	97685101	XPA	2033761	prefilter
20963X7	chr9	97686998	97687358	XPA	1987394	prefilter
20963X7	chr9	97689466	97689706	XPA	1902709	prefilter
20963X7	chr9	124482643	124483123	NR5A1	2881384	prefilter
20963X7	chr9	124491014	124491294	NR5A1	1536672	prefilter
20963X7	chr9	124492969	124493209	NR5A1	1705796	prefilter
20963X7	chr9	124499982	124500462	NR5A1	3268799	prefilter
20963X7	chr9	124500582	124500822	NR5A1	1546959	prefilter
20963X7	chr9	124503009	124503464	NR5A1	2551079	prefilter
20963X7	chr10	43100350	43100830	RET	3150165	prefilter
20963X7	chr10	43102225	43102705	RET	3899751	prefilter
20963X7	chr10	43105012	43105312	RET	1777533	prefilter
20963X7	chr10	43106293	43106653	RET	2733313	prefilter
20963X7	chr10	43108950	43109310	RET	2878793	prefilter
20963X7	chr10	43111096	43111576	RET	3734731	prefilter
20963X7	chr10	43116565	43116805	RET	1314816	prefilter
20963X7	chr10	43118306	43118486	RET	1416689	prefilter
20963X7	chr10	43119458	43119818	RET	2623095	prefilter
20963X7	chr10	43120002	43120282	RET	2274170	prefilter
20963X7	chr10	43121861	43122101	RET	2079108	prefilter
20963X7	chr10	43123599	43123879	RET	2303578	prefilter
20963X7	chr10	43124812	43125052	RET	1758744	prefilter
20963X7	chr10	121483630	121483870	FGFR2	2003891	prefilter
20963X7	chr10	121485323	121485603	FGFR2	2249189	prefilter
20963X7	chr10	121487269	121487509	FGFR2	2050617	prefilter
20963X7	chr10	121487912	121488192	FGFR2	2254471	prefilter
20963X7	chr10	121496447	121496807	FGFR2	2767596	prefilter
20963X7	chr10	121498430	121498670	FGFR2	1914567	prefilter
20963X7	chr10	121500746	121501026	FGFR2	2443023	prefilter
20963X7	chr10	121503725	121504005	FGFR2	2345199	prefilter
20963X7	chr10	121515038	121515398	FGFR2	3183525	prefilter
20963X7	chr10	121517251	121517559	FGFR2	2540420	prefilter
20963X7	chr10	121518615	121518895	FGFR2	2411628	prefilter
20963X7	chr10	121519894	121520254	FGFR2	2955292	prefilter
20963X7	chr10	121538513	121538793	FGFR2	2397010	prefilter
20963X7	chr10	121551194	121551554	FGFR2	2326215	prefilter
20963X7	chr10	121564418	121564658	FGFR2	1878232	prefilter
20963X7	chr10	121565331	121565811	FGFR2	3900574	prefilter
20963X7	chr11	532637	532757	HRAS	0	prefilter
20963X7	chr11	533298	533652	HRAS	0	prefilter
20963X7	chr11	533715	533995	HRAS	0	prefilter
20963X7	chr11	534154	534434	HRAS	0	prefilter
20963X7	chr11	32389018	32389298	WT1	2519047	prefilter
20963X7	chr11	32391858	32392178	WT1	2807075	prefilter
20963X7	chr11	32392550	32392870	WT1	2961253	prefilter
20963X7	chr11	32396192	32396472	WT1	2799490	prefilter
20963X7	chr11	32399876	32400116	WT1	2190211	prefilter
20963X7	chr11	32416395	32416635	WT1	2400022	prefilter
20963X7	chr11	32417495	32417735	WT1	1891297	prefilter
20963X7	chr11	32427887	32428127	WT1	1898921	prefilter
20963X7	chr11	32428418	32428698	WT1	2329709	prefilter
20963X7	chr11	32430414	32430654	WT1	1582516	prefilter
20963X7	chr11	32434610	32434910	WT1	2009396	prefilter
20963X7	chr11	32435030	32435270	WT1	1128789	prefilter
20963X7	chr11	36573189	36576549	RAG1	33361486	prefilter
20963X7	chr11	94459314	94459494	MRE11	1359840	prefilter
20963X7	chr11	94459554	94459674	MRE11	789634	prefilter
20963X7	chr11	94460866	94461106	MRE11	1417477	prefilter
20963X7	chr11	94464036	94464156	MRE11	505708	prefilter
20963X7	chr11	94464196	94464316	MRE11	906418	prefilter
20963X7	chr11	94467733	94467973	MRE11	1989006	prefilter
20963X7	chr11	94470376	94470736	MRE11	2906070	prefilter
20963X7	chr11	94471486	94471606	MRE11	281126	prefilter
20963X7	chr11	94471726	94471846	MRE11	154066	prefilter
20963X7	chr11	94476226	94476466	MRE11	1132116	prefilter
20963X7	chr11	94478665	94478945	MRE11	2107517	prefilter
20963X7	chr11	94479597	94479837	MRE11	1154965	prefilter
20963X7	chr11	94485824	94485944	MRE11	394265	prefilter
20963X7	chr11	94486064	94486184	MRE11	275540	prefilter
20963X7	chr11	94490759	94491039	MRE11	1769045	prefilter
20963X7	chr11	94586968	94587328	PIWIL4	2874919	prefilter
20963X7	chr11	94589056	94589296	PIWIL4	2093467	prefilter
20963X7	chr11	94593439	94593719	PIWIL4	2836962	prefilter
20963X7	chr11	94595247	94595487	PIWIL4	2329809	prefilter
20963X7	chr11	94603900	94604140	PIWIL4	1617341	prefilter
20963X7	chr11	94607359	94607719	PIWIL4	3024910	prefilter
20963X7	chr11	94608514	94608754	PIWIL4	2286592	prefilter
20963X7	chr11	94616408	94616648	PIWIL4	1904763	prefilter
20963X7	chr11	94617890	94618170	PIWIL4	2730223	prefilter
20963X7	chr11	94619682	94620210	PIWIL4	5206035	prefilter
20963X7	chr11	94620812	94621052	PIWIL4	2115467	prefilter
20963X7	chr11	108227540	108227952	ATM	4036340	prefilter
20963X7	chr11	108229110	108229390	ATM	1383662	prefilter
20963X7	chr11	108235572	108235932	ATM	2124236	prefilter
20963X7	chr11	108317307	108317587	ATM	2476495	prefilter
20963X7	chr11	108319886	108320126	ATM	1624535	prefilter
20963X7	chr11	108321240	108321480	ATM	2040275	prefilter
20963X7	chr11	108325247	108325607	ATM	2012786	prefilter
20963X7	chr11	108325961	108326321	ATM	2970802	prefilter
20963X7	chr11	108327581	108327821	ATM	2177892	prefilter
20963X7	chr11	108328949	108329309	ATM	2347570	prefilter
20963X7	chr11	108330112	108330507	ATM	3898453	prefilter
20963X7	chr11	108334899	108335179	ATM	2209833	prefilter
20963X7	chr11	108335783	108336023	ATM	2125558	prefilter
20963X7	chr11	108343156	108343436	ATM	2614907	prefilter
20963X7	chr11	108345667	108345998	ATM	2955807	prefilter
20963X7	chr11	108347202	108347442	ATM	1406359	prefilter
20963X7	chr11	108353703	108353943	ATM	2327604	prefilter
20963X7	chr11	108354722	108354962	ATM	1760726	prefilter
20963X7	chr11	108365010	108365583	ATM	5225525	prefilter
20963X7	chr11	116835691	116836051	APOA1	2438590	prefilter
20963X7	chr11	116836111	116836531	APOA1	3181536	prefilter
20963X7	chr11	119206395	119206695	CBL	1543510	prefilter
20963X7	chr11	119232331	119232811	CBL	3743350	prefilter
20963X7	chr11	119271668	119271948	CBL	2081558	prefilter
20963X7	chr11	119273806	119274086	CBL	1987488	prefilter
20963X7	chr11	119274752	119275032	CBL	2265558	prefilter
20963X7	chr11	119275925	119276205	CBL	2205791	prefilter
20963X7	chr11	119277680	119277920	CBL	2016605	prefilter
20963X7	chr11	119278071	119278391	CBL	2695305	prefilter
20963X7	chr11	119278421	119278801	CBL	3554913	prefilter
20963X7	chr11	119298269	119298629	CBL	3087451	prefilter
20963X7	chr11	119299398	119299878	CBL	3931871	prefilter
20963X7	chr11	119307982	119308162	CBL	851470	prefilter
20963X7	chr12	25209733	25209973	KRAS	1981528	prefilter
20963X7	chr12	25215360	25215640	KRAS	2435692	prefilter
20963X7	chr12	25225553	25225693	KRAS	1272066	prefilter
20963X7	chr12	25225713	25225833	KRAS	927666	prefilter
20963X7	chr12	25227162	25227462	KRAS	2593801	prefilter
20963X7	chr12	25245154	25245454	KRAS	2734983	prefilter
20963X7	chr12	54280785	54280905	HNRNPA1	778830	prefilter
20963X7	chr12	54281324	54281564	HNRNPA1	2062412	prefilter
20963X7	chr12	54281728	54281848	HNRNPA1	952848	prefilter
20963X7	chr12	54281888	54282008	HNRNPA1	990034	prefilter
20963X7	chr12	54282015	54282135	HNRNPA1	880480	prefilter
20963X7	chr12	54282255	54282957	HNRNPA1	6205971	prefilter
20963X7	chr12	54283749	54283869	HNRNPA1	876400	prefilter
20963X7	chr12	54283909	54284029	HNRNPA1	812877	prefilter
20963X7	chr12	54284194	54284374	HNRNPA1	1390716	prefilter
20963X7	chr12	101729041	101729281	SYCP3	1848529	prefilter
20963X7	chr12	101731497	101731737	SYCP3	1373867	prefilter
20963X7	chr12	101733504	101733744	SYCP3	2040326	prefilter
20963X7	chr12	101734865	101735105	SYCP3	1702560	prefilter
20963X7	chr12	112446217	112446337	PTPN11	733294	prefilter
20963X7	chr12	112446368	112446488	PTPN11	777953	prefilter
20963X7	chr12	112450227	112450587	PTPN11	3103494	prefilter
20963X7	chr12	112453111	112453291	PTPN11	1176307	prefilter
20963X7	chr12	112453351	112453471	PTPN11	913841	prefilter
20963X7	chr12	112454502	112454742	PTPN11	1030991	prefilter
20963X7	chr12	112472872	112473112	PTPN11	1399872	prefilter
20963X7	chr12	112477580	112477810	PTPN11	1870739	prefilter
20963X7	chr12	112477816	112477936	PTPN11	967697	prefilter
20963X7	chr12	112477976	112478096	PTPN11	850645	prefilter
20963X7	chr12	112481986	112482106	PTPN11	822138	prefilter
20963X7	chr12	112482139	112482259	PTPN11	943734	prefilter
20963X7	chr12	112486368	112486728	PTPN11	2796297	prefilter
20963X7	chr12	112488369	112488596	PTPN11	1931788	prefilter
20963X7	chr12	112488936	112489216	PTPN11	2197330	prefilter
20963X7	chr12	130342510	130342750	PIWIL1	0	prefilter
20963X7	chr12	130342925	130343165	PIWIL1	0	prefilter
20963X7	chr12	130345615	130346015	PIWIL1	110	prefilter
20963X7	chr12	130346237	130346717	PIWIL1	0	prefilter
20963X7	chr12	130348023	130348263	PIWIL1	0	prefilter
20963X7	chr12	130349097	130349577	PIWIL1	0	prefilter
20963X7	chr12	130349791	130350031	PIWIL1	0	prefilter
20963X7	chr12	130354400	130354800	PIWIL1	0	prefilter
20963X7	chr12	130354826	130355066	PIWIL1	0	prefilter
20963X7	chr12	130357397	130357637	PIWIL1	0	prefilter
20963X7	chr12	130361040	130361669	PIWIL1	70	prefilter
20963X7	chr12	130362681	130363267	PIWIL1	2638	prefilter
20963X7	chr12	130366995	130367395	PIWIL1	3714	prefilter
20963X7	chr12	130371049	130371658	PIWIL1	264486	prefilter
20963X7	chr12	132635818	132636098	POLE	2006192	prefilter
20963X7	chr12	132637936	132638216	POLE	2096283	prefilter
20963X7	chr12	132639031	132639391	POLE	2573107	prefilter
20963X7	chr12	132641569	132641929	POLE	2602844	prefilter
20963X7	chr12	132642107	132643088	POLE	7244144	prefilter
20963X7	chr12	132657269	132657509	POLE	1989723	prefilter
20963X7	chr12	132657799	132658039	POLE	2014652	prefilter
20963X7	chr12	132659222	132659582	POLE	2584053	prefilter
20963X7	chr12	132660886	132661246	POLE	2571442	prefilter
20963X7	chr12	132661465	132661745	POLE	2126751	prefilter
20963X7	chr12	132663936	132664216	POLE	2259365	prefilter
20963X7	chr12	132664296	132664536	POLE	1986535	prefilter
20963X7	chr12	132665236	132665516	POLE	2077736	prefilter
20963X7	chr12	132667435	132667715	POLE	2136196	prefilter
20963X7	chr12	132668289	132669015	POLE	5357188	prefilter
20963X7	chr12	132673501	132673781	POLE	1958380	prefilter
20963X7	chr12	132675337	132675577	POLE	1894289	prefilter
20963X7	chr12	132675657	132675897	POLE	2004568	prefilter
20963X7	chr12	132676029	132676269	POLE	1955938	prefilter
20963X7	chr12	132676479	132676719	POLE	1983140	prefilter
20963X7	chr12	132677283	132677788	POLE	4110141	prefilter
20963X7	chr12	132679434	132679714	POLE	2320412	prefilter
20963X7	chr12	132679880	132680290	POLE	3417493	prefilter
20963X7	chr12	132680527	132680767	POLE	2007418	prefilter
20963X7	chr12	132687224	132687404	POLE	577752	prefilter
20963X7	chr13	32336150	32341310	BRCA2	43204240	prefilter
20963X7	chr13	32344485	32344725	BRCA2	1443640	prefilter
20963X7	chr13	32356338	32356698	BRCA2	2239992	prefilter
20963X7	chr13	32357655	32358015	BRCA2	2350814	prefilter
20963X7	chr13	32362428	32362788	BRCA2	2856966	prefilter
20963X7	chr13	32363116	32363596	BRCA2	4153301	prefilter
20963X7	chr13	32370339	32370619	BRCA2	1947881	prefilter
20963X7	chr13	32370888	32371168	BRCA2	1735114	prefilter
20963X7	chr13	32379936	32380216	BRCA2	1645015	prefilter
20963X7	chr13	32394571	32395051	BRCA2	3844104	prefilter
20963X7	chr13	32396831	32397111	BRCA2	2157010	prefilter
20963X7	chr13	48342536	48342776	RB1	2011505	prefilter
20963X7	chr13	48345019	48345259	RB1	1291568	prefilter
20963X7	chr13	48347754	48347934	RB1	815149	prefilter
20963X7	chr13	48348869	48349109	RB1	1318921	prefilter
20963X7	chr13	48359952	48360192	RB1	1808613	prefilter
20963X7	chr13	48368445	48368685	RB1	2234554	prefilter
20963X7	chr13	48373328	48373568	RB1	1850621	prefilter
20963X7	chr13	48376856	48377096	RB1	2276152	prefilter
20963X7	chr13	48379503	48379703	RB1	1202867	prefilter
20963X7	chr13	48379967	48380327	RB1	1834786	prefilter
20963X7	chr13	48381183	48381539	RB1	3070480	prefilter
20963X7	chr13	48452913	48453153	RB1	1957119	prefilter
20963X7	chr13	48456136	48456416	RB1	2570789	prefilter
20963X7	chr13	48459620	48459900	RB1	2115437	prefilter
20963X7	chr13	48463663	48463903	RB1	1597293	prefilter
20963X7	chr13	48464934	48465454	RB1	3983028	prefilter
20963X7	chr13	48473285	48473465	RB1	1084021	prefilter
20963X7	chr13	48476632	48476912	RB1	2496104	prefilter
20963X7	chr13	48477289	48477469	RB1	1358121	prefilter
20963X7	chr13	48479913	48480153	RB1	2318265	prefilter
20963X7	chr13	108208462	108211342	LIG4	30836776	prefilter
20963X7	chr14	45135925	45136645	FANCM	6828439	prefilter
20963X7	chr14	45136975	45137335	FANCM	2793511	prefilter
20963X7	chr14	45140550	45140790	FANCM	2076820	prefilter
20963X7	chr14	45159008	45159368	FANCM	2167870	prefilter
20963X7	chr14	45164282	45164642	FANCM	3234968	prefilter
20963X7	chr14	45170527	45170807	FANCM	2062375	prefilter
20963X7	chr14	45172992	45173272	FANCM	2606661	prefilter
20963X7	chr14	45175003	45177043	FANCM	20032037	prefilter
20963X7	chr14	45196059	45196659	FANCM	5757588	prefilter
20963X7	chr14	45198549	45199029	FANCM	4087401	prefilter
20963X7	chr14	75018764	75019044	MLH3	2140665	prefilter
20963X7	chr14	75022736	75023096	MLH3	3090814	prefilter
20963X7	chr14	75030482	75030762	MLH3	2262943	prefilter
20963X7	chr14	75032003	75032243	MLH3	1950983	prefilter
20963X7	chr14	75033334	75033574	MLH3	1988939	prefilter
20963X7	chr14	75046275	75049755	MLH3	30322623	prefilter
20963X7	chr14	81062063	81062303	TSHR	1907908	prefilter
20963X7	chr14	81068171	81068411	TSHR	2146452	prefilter
20963X7	chr14	81087871	81088111	TSHR	2314615	prefilter
20963X7	chr14	81092449	81092689	TSHR	2622258	prefilter
20963X7	chr14	81096553	81096793	TSHR	2447068	prefilter
20963X7	chr14	81108293	81108533	TSHR	1915584	prefilter
20963X7	chr14	81142865	81144425	TSHR	16303622	prefilter
20963X7	chr14	95091104	95091464	DICER1	2951998	prefilter
20963X7	chr14	95093782	95094262	DICER1	4131488	prefilter
20963X7	chr14	95095704	95096784	DICER1	9640426	prefilter
20963X7	chr14	95099717	95099997	DICER1	2151258	prefilter
20963X7	chr14	95103256	95104216	DICER1	8240605	prefilter
20963X7	chr14	95104978	95105338	DICER1	2935415	prefilter
20963X7	chr14	95105610	95105850	DICER1	2077037	prefilter
20963X7	chr14	95105952	95106312	DICER1	3058195	prefilter
20963X7	chr14	95107544	95107824	DICER1	1300763	prefilter
20963X7	chr14	95111246	95111526	DICER1	2163831	prefilter
20963X7	chr14	95112089	95112329	DICER1	2072979	prefilter
20963X7	chr14	95113018	95113298	DICER1	2222011	prefilter
20963X7	chr14	95115604	95115884	DICER1	2228060	prefilter
20963X7	chr14	95116334	95116814	DICER1	3672145	prefilter
20963X7	chr14	95117548	95117828	DICER1	2455983	prefilter
20963X7	chr14	95124132	95124732	DICER1	5402281	prefilter
20963X7	chr14	95129372	95129732	DICER1	2825234	prefilter
20963X7	chr14	95129985	95130265	DICER1	2453658	prefilter
20963X7	chr14	95131434	95131714	DICER1	2434237	prefilter
20963X7	chr14	95132416	95132776	DICER1	2893833	prefilter
20963X7	chr14	95133246	95133526	DICER1	2544111	prefilter
20963X7	chr14	103963007	103963247	TDRD9	1907546	prefilter
20963X7	chr14	103965263	103965623	TDRD9	2511125	prefilter
20963X7	chr14	103966630	103966910	TDRD9	1873178	prefilter
20963X7	chr14	103970461	103970701	TDRD9	1899996	prefilter
20963X7	chr14	103975291	103975651	TDRD9	3027243	prefilter
20963X7	chr14	103991072	103991312	TDRD9	1754306	prefilter
20963X7	chr14	103994269	103994681	TDRD9	3259370	prefilter
20963X7	chr14	103995688	103995868	TDRD9	1203354	prefilter
20963X7	chr14	103998556	103998796	TDRD9	1488462	prefilter
20963X7	chr14	104004166	104004406	TDRD9	1782584	prefilter
20963X7	chr14	104005199	104005479	TDRD9	2138059	prefilter
20963X7	chr14	104006291	104006925	TDRD9	5440952	prefilter
20963X7	chr14	104024504	104024744	TDRD9	1577840	prefilter
20963X7	chr14	104025490	104025850	TDRD9	2779261	prefilter
20963X7	chr14	104025971	104026211	TDRD9	2086787	prefilter
20963X7	chr14	104026569	104027049	TDRD9	4023573	prefilter
20963X7	chr15	40700992	40701272	RAD51	2047068	prefilter
20963X7	chr15	40701666	40701786	RAD51	294771	prefilter
20963X7	chr15	40706115	40706355	RAD51	1746892	prefilter
20963X7	chr15	40708950	40709190	RAD51	1678088	prefilter
20963X7	chr15	40718732	40718972	RAD51	1756023	prefilter
20963X7	chr15	40728647	40728887	RAD51	1858718	prefilter
20963X7	chr15	40729429	40729709	RAD51	2012941	prefilter
20963X7	chr15	40729773	40730053	RAD51	2346998	prefilter
20963X7	chr15	40730975	40731255	RAD51	1924558	prefilter
20963X7	chr15	66434952	66435072	MAP2K1	918641	prefilter
20963X7	chr15	66435192	66435312	MAP2K1	728656	prefilter
20963X7	chr15	66436679	66436799	MAP2K1	1077472	prefilter
20963X7	chr15	66436819	66436959	MAP2K1	1227873	prefilter
20963X7	chr15	66443198	66443438	MAP2K1	1479222	prefilter
20963X7	chr15	66444591	66444771	MAP2K1	995291	prefilter
20963X7	chr15	66481677	66481817	MAP2K1	1195631	prefilter
20963X7	chr15	66481837	66481957	MAP2K1	1040522	prefilter
20963X7	chr15	66484910	66485030	MAP2K1	887732	prefilter
20963X7	chr15	66485150	66485270	MAP2K1	963907	prefilter
20963X7	chr15	66487140	66487380	MAP2K1	1964605	prefilter
20963X7	chr15	66489125	66489365	MAP2K1	1905929	prefilter
20963X7	chr15	66489650	66489830	MAP2K1	1474536	prefilter
20963X7	chr15	66490437	66490557	MAP2K1	837357	prefilter
20963X7	chr15	89247569	89247809	FANCI	2082178	prefilter
20963X7	chr15	89258620	89258860	FANCI	1940964	prefilter
20963X7	chr15	89260638	89260918	FANCI	2348184	prefilter
20963X7	chr15	89261523	89261939	FANCI	3747539	prefilter
20963X7	chr15	89263349	89263529	FANCI	1024572	prefilter
20963X7	chr15	89263824	89264104	FANCI	2502991	prefilter
20963X7	chr15	89264444	89264684	FANCI	1925130	prefilter
20963X7	chr15	89268322	89268602	FANCI	2322391	prefilter
20963X7	chr15	89273303	89273543	FANCI	831080	prefilter
20963X7	chr15	89274096	89274376	FANCI	2106567	prefilter
20963X7	chr15	89276621	89276981	FANCI	2969294	prefilter
20963X7	chr15	89278610	89278850	FANCI	1909253	prefilter
20963X7	chr15	89281095	89281375	FANCI	2199398	prefilter
20963X7	chr15	89281680	89281920	FANCI	2079121	prefilter
20963X7	chr15	89283073	89283313	FANCI	1975850	prefilter
20963X7	chr15	89285017	89285297	FANCI	2413272	prefilter
20963X7	chr15	89290127	89290367	FANCI	1877638	prefilter
20963X7	chr15	89291543	89291783	FANCI	1857492	prefilter
20963X7	chr15	89292596	89293142	FANCI	4947744	prefilter
20963X7	chr15	89293735	89294095	FANCI	2871603	prefilter
20963X7	chr15	89294824	89295184	FANCI	2746502	prefilter
20963X7	chr15	89299703	89300063	FANCI	2959522	prefilter
20963X7	chr15	89300222	89300462	FANCI	2022574	prefilter
20963X7	chr15	89301264	89301504	FANCI	2256328	prefilter
20963X7	chr15	89303799	89303979	FANCI	1471916	prefilter
20963X7	chr15	89305038	89305495	FANCI	4264682	prefilter
20963X7	chr15	89305531	89305771	FANCI	2208813	prefilter
20963X7	chr15	89305920	89306280	FANCI	2877579	prefilter
20963X7	chr15	89307394	89307754	FANCI	3123537	prefilter
20963X7	chr15	89312818	89313058	FANCI	1526784	prefilter
20963X7	chr15	89314539	89314779	FANCI	1730593	prefilter
20963X7	chr15	89315215	89315455	FANCI	2022054	prefilter
20963X7	chr16	79322	79802	MPG	3246260	prefilter
20963X7	chr16	82974	83334	MPG	2358827	prefilter
20963X7	chr16	85287	85887	MPG	3920726	prefilter
20963X7	chr16	2090197	2090909	PKD1	3985904	prefilter
20963X7	chr16	2091029	2091149	PKD1	470929	prefilter
20963X7	chr16	2091330	2091450	PKD1	327127	prefilter
20963X7	chr16	2091570	2091690	PKD1	466363	prefilter
20963X7	chr16	2091703	2092257	PKD1	2998623	prefilter
20963X7	chr16	2092416	2092656	PKD1	1529238	prefilter
20963X7	chr16	2092883	2093163	PKD1	1989868	prefilter
20963X7	chr16	89739395	89739635	FANCA	1847704	prefilter
20963X7	chr16	89739926	89740166	FANCA	1829026	prefilter
20963X7	chr16	89740715	89740955	FANCA	1592442	prefilter
20963X7	chr16	89742729	89743009	FANCA	1661344	prefilter
20963X7	chr16	89782934	89783174	FANCA	1760107	prefilter
20963X7	chr16	89784789	89785029	FANCA	1704401	prefilter
20963X7	chr16	89791329	89791609	FANCA	2056748	prefilter
20963X7	chr16	89791857	89792137	FANCA	2106224	prefilter
20963X7	chr16	89792389	89792629	FANCA	1879898	prefilter
20963X7	chr16	89795842	89796082	FANCA	1829344	prefilter
20963X7	chr16	89799079	89799319	FANCA	1820747	prefilter
20963X7	chr16	89799531	89799711	FANCA	1254352	prefilter
20963X7	chr16	89803180	89803420	FANCA	1854034	prefilter
20963X7	chr16	89805216	89805456	FANCA	1691771	prefilter
20963X7	chr16	89808210	89808450	FANCA	1514481	prefilter
20963X7	chr16	89810634	89810874	FANCA	1683278	prefilter
20963X7	chr17	31248974	31249214	NF1	1684271	prefilter
20963X7	chr17	31252849	31253089	NF1	1469170	prefilter
20963X7	chr17	31258283	31258423	NF1	729378	prefilter
20963X7	chr17	31325736	31326336	NF1	3995901	prefilter
20963X7	chr17	31327429	31327909	NF1	3685321	prefilter
20963X7	chr17	31330217	31330577	NF1	2020858	prefilter
20963X7	chr17	41837849	41838209	KLHL10	2462898	prefilter
20963X7	chr17	41841707	41842427	KLHL10	5696642	prefilter
20963X7	chr17	41845014	41845854	KLHL10	6493313	prefilter
20963X7	chr17	41847195	41847475	KLHL10	2059051	prefilter
20963X7	chr17	41847818	41848418	KLHL10	4504044	prefilter
20963X7	chr17	42322208	42322568	STAT3	2920497	prefilter
20963X7	chr17	42322933	42323213	STAT3	2121806	prefilter
20963X7	chr17	42324892	42325132	STAT3	1819657	prefilter
20963X7	chr17	42326037	42326277	STAT3	1625893	prefilter
20963X7	chr17	42329348	42329851	STAT3	3916627	prefilter
20963X7	chr17	42331411	42331591	STAT3	739537	prefilter
20963X7	chr17	42333599	42334110	STAT3	3763981	prefilter
20963X7	chr17	42337370	42337650	STAT3	1853545	prefilter
20963X7	chr17	42337690	42337930	STAT3	1854834	prefilter
20963X7	chr17	42338651	42338891	STAT3	1547880	prefilter
20963X7	chr17	42339241	42339481	STAT3	1531246	prefilter
20963X7	chr17	42345488	42345728	STAT3	1719817	prefilter
20963X7	chr17	42346501	42346781	STAT3	2033345	prefilter
20963X7	chr17	42348312	42348592	STAT3	2210929	prefilter
20963X7	chr17	43045681	43045881	BRCA1	1274672	prefilter
20963X7	chr17	43047553	43047793	BRCA1	1706187	prefilter
20963X7	chr17	43049037	43049277	BRCA1	1861693	prefilter
20963X7	chr17	43051000	43051180	BRCA1	1266324	prefilter
20963X7	chr17	43056973	43057213	BRCA1	1856716	prefilter
20963X7	chr17	43063263	43063443	BRCA1	1075903	prefilter
20963X7	chr17	43063792	43064032	BRCA1	1529085	prefilter
20963X7	chr17	43067531	43067771	BRCA1	1418189	prefilter
20963X7	chr17	43070843	43071323	BRCA1	3625220	prefilter
20963X7	chr17	43076411	43076691	BRCA1	1629710	prefilter
20963X7	chr17	43082309	43082669	BRCA1	2462993	prefilter
20963X7	chr17	43090868	43091108	BRCA1	1822103	prefilter
20963X7	chr17	43091347	43094947	BRCA1	29035565	prefilter
20963X7	chr17	43099707	43099947	BRCA1	1542907	prefilter
20963X7	chr17	43104051	43104331	BRCA1	1656279	prefilter
20963X7	chr17	43104792	43105032	BRCA1	1919181	prefilter
20963X7	chr17	43106374	43106614	BRCA1	1202300	prefilter
20963X7	chr17	43115662	43115842	BRCA1	492154	prefilter
20963X7	chr17	43123996	43124116	BRCA1	534854	prefilter
20963X7	chr17	51155577	51155857	NME1	2293699	prefilter
20963X7	chr17	51159910	51160150	NME1	1998743	prefilter
20963X7	chr17	51161096	51161336	NME1	1946707	prefilter
20963X7	chr17	51161665	51161905	NME1	2010548	prefilter
20963X7	chr17	58602315	58602675	TEX14	2931221	prefilter
20963X7	chr17	58604913	58605193	TEX14	2151485	prefilter
20963X7	chr17	58611070	58611430	TEX14	2928826	prefilter
20963X7	chr17	58613342	58613622	TEX14	2268243	prefilter
20963X7	chr17	58615168	58615408	TEX14	2034239	prefilter
20963X7	chr17	58616109	58616389	TEX14	2386317	prefilter
20963X7	chr17	58622749	58623109	TEX14	2943099	prefilter
20963X7	chr17	58630377	58630617	TEX14	1808536	prefilter
20963X7	chr17	58651793	58652073	TEX14	2328735	prefilter
20963X7	chr17	60600410	60600590	PPM1D	876783	prefilter
20963X7	chr17	60600710	60600950	PPM1D	1416817	prefilter
20963X7	chr17	60623455	60623815	PPM1D	2813973	prefilter
20963X7	chr17	60633775	60634055	PPM1D	2146079	prefilter
20963X7	chr17	60647807	60648167	PPM1D	2848091	prefilter
20963X7	chr17	60656480	60656960	PPM1D	3727569	prefilter
20963X7	chr17	60662913	60663633	PPM1D	5936062	prefilter
20963X7	chr17	75778678	75778866	H3-3B	1235647	prefilter
20963X7	chr17	75778906	75779110	H3-3B	1195199	prefilter
20963X7	chr17	75779130	75779250	H3-3B	641266	prefilter
20963X7	chr18	51046931	51047411	SMAD4	4032538	prefilter
20963X7	chr18	51048640	51048920	SMAD4	2442126	prefilter
20963X7	chr18	51065414	51065654	SMAD4	2303228	prefilter
20963X7	chr18	51066923	51067283	SMAD4	2946973	prefilter
20963X7	chr18	51076567	51076847	SMAD4	2049625	prefilter
20963X7	chr18	51078212	51078492	SMAD4	2619713	prefilter
20963X7	chr19	1206836	1207218	STK11	2426955	prefilter
20963X7	chr19	1218338	1218578	STK11	1610300	prefilter
20963X7	chr19	1219248	1219428	STK11	961197	prefilter
20963X7	chr19	1220304	1220793	STK11	3021238	prefilter
20963X7	chr19	1221201	1221441	STK11	1601199	prefilter
20963X7	chr19	1221887	1222067	STK11	1057520	prefilter
20963X7	chr19	1222916	1223278	STK11	2206463	prefilter
20963X7	chr19	4090654	4090774	MAP2K2	616769	prefilter
20963X7	chr19	4094385	4094565	MAP2K2	1085904	prefilter
20963X7	chr19	4095298	4095538	MAP2K2	1468945	prefilter
20963X7	chr19	4097191	4097431	MAP2K2	969261	prefilter
20963X7	chr19	4099367	4099487	MAP2K2	672908	prefilter
20963X7	chr19	4100941	4101061	MAP2K2	663231	prefilter
20963X7	chr19	4101101	4101344	MAP2K2	1357690	prefilter
20963X7	chr19	4102294	4102534	MAP2K2	1612873	prefilter
20963X7	chr19	4110442	4110562	MAP2K2	875824	prefilter
20963X7	chr19	4110602	4110722	MAP2K2	868725	prefilter
20963X7	chr19	4117344	4117464	MAP2K2	738963	prefilter
20963X7	chr19	4117584	4117704	MAP2K2	729819	prefilter
20963X7	chr19	14093530	14093890	PRKACA	2637531	prefilter
20963X7	chr19	14097282	14097422	PRKACA	1011216	prefilter
20963X7	chr19	14097442	14097967	PRKACA	3849809	prefilter
20963X7	chr19	14100747	14100987	PRKACA	1851161	prefilter
20963X7	chr19	14102745	14102985	PRKACA	1775843	prefilter
20963X7	chr19	14106684	14106964	PRKACA	1782593	prefilter
20963X7	chr19	43543330	43543769	XRCC1	3412219	prefilter
20963X7	chr19	43544069	43544309	XRCC1	1958026	prefilter
20963X7	chr19	43545747	43546027	XRCC1	2058532	prefilter
20963X7	chr19	43551509	43551749	XRCC1	1835450	prefilter
20963X7	chr19	43551906	43552386	XRCC1	3301092	prefilter
20963X7	chr19	43553526	43553766	XRCC1	1878581	prefilter
20963X7	chr19	43554585	43554865	XRCC1	2288601	prefilter
20963X7	chr19	43560845	43561085	XRCC1	1840990	prefilter
20963X7	chr19	43574836	43575076	XRCC1	1850932	prefilter
20963X7	chr19	43575343	43575523	XRCC1	1198560	prefilter
20963X7	chr19	45409611	45409791	ERCC1	1184869	prefilter
20963X7	chr19	45413588	45413828	ERCC1	1835055	prefilter
20963X7	chr19	45413878	45414118	ERCC1	1710379	prefilter
20963X7	chr19	45414790	45415030	ERCC1	1571187	prefilter
20963X7	chr19	45416739	45416979	ERCC1	1491949	prefilter
20963X7	chr19	45419027	45419267	ERCC1	1791107	prefilter
20963X7	chr19	45420255	45420495	ERCC1	1769734	prefilter
20963X7	chr19	45421105	45421465	ERCC1	2606097	prefilter
20963X7	chr19	45423202	45423442	ERCC1	1599696	prefilter
20963X7	chr19	50398772	50399132	POLD1	2278484	prefilter
20963X7	chr19	50399307	50399547	POLD1	1686266	prefilter
20963X7	chr19	50401711	50402816	POLD1	7155447	prefilter
20963X7	chr19	50402956	50403316	POLD1	2361191	prefilter
20963X7	chr19	50403425	50403665	POLD1	1597747	prefilter
20963X7	chr19	50406112	50406582	POLD1	3262786	prefilter
20963X7	chr19	50406898	50407491	POLD1	3725491	prefilter
20963X7	chr19	50408723	50408963	POLD1	1679561	prefilter
20963X7	chr19	50409058	50409298	POLD1	1623166	prefilter
20963X7	chr19	50409452	50409572	POLD1	787755	prefilter
20963X7	chr19	50409672	50409792	POLD1	723751	prefilter
20963X7	chr19	50413353	50413593	POLD1	1641356	prefilter
20963X7	chr19	50413670	50413950	POLD1	2075214	prefilter
20963X7	chr19	50414722	50415022	POLD1	2004737	prefilter
20963X7	chr19	50415340	50415895	POLD1	3107957	prefilter
20963X7	chr19	50416322	50416786	POLD1	2933454	prefilter
20963X7	chr19	50416977	50417337	POLD1	2202052	prefilter
20963X7	chr19	50417773	50418013	POLD1	1275751	prefilter
20963X7	chr19	57231948	57232308	AURKC	2484503	prefilter
20963X7	chr19	57232473	57232753	AURKC	2259416	prefilter
20963X7	chr19	57233394	57233674	AURKC	2184534	prefilter
20963X7	chr19	57234791	57235510	AURKC	5755313	prefilter
20963X7	chr20	59864231	59864471	SYCP2	1684930	prefilter
20963X7	chr20	59865326	59865732	SYCP2	3095911	prefilter
20963X7	chr20	59865746	59865926	SYCP2	1267823	prefilter
20963X7	chr20	59866222	59866662	SYCP2	2819923	prefilter
20963X7	chr20	59867639	59867919	SYCP2	1869717	prefilter
20963X7	chr20	59868760	59869000	SYCP2	1706682	prefilter
20963X7	chr20	59901596	59901876	SYCP2	1900622	prefilter
20963X7	chr20	59907274	59907514	SYCP2	1614675	prefilter
20963X7	chr20	59911677	59911917	SYCP2	1836264	prefilter
20963X7	chr20	59912305	59912485	SYCP2	814434	prefilter
20963X7	chr20	59915387	59915627	SYCP2	1557636	prefilter
20963X7	chr20	59916408	59916648	SYCP2	1593551	prefilter
20963X7	chr20	59919080	59919260	SYCP2	717062	prefilter
20963X7	chr20	59919425	59919665	SYCP2	1761441	prefilter
20963X7	chr20	59920283	59920563	SYCP2	1778171	prefilter
20963X7	chr20	59921241	59921521	SYCP2	1505777	prefilter
20963X7	chr22	24719411	24719651	PIWIL3	1924892	prefilter
20963X7	chr22	24719681	24719961	PIWIL3	2157109	prefilter
20963X7	chr22	24723052	24723332	PIWIL3	1787455	prefilter
20963X7	chr22	24724822	24725102	PIWIL3	1969267	prefilter
20963X7	chr22	24725360	24725600	PIWIL3	1973615	prefilter
20963X7	chr22	24727881	24728469	PIWIL3	4813996	prefilter
20963X7	chr22	24749342	24749582	PIWIL3	1758397	prefilter
20963X7	chr22	24749616	24749896	PIWIL3	2340358	prefilter
20963X7	chr22	24751322	24751562	PIWIL3	1813654	prefilter
20963X7	chr22	24753935	24754295	PIWIL3	2801034	prefilter
20963X7	chr22	41699445	41699805	MEI1	1853410	prefilter
20963X7	chr22	41703252	41703532	MEI1	2225052	prefilter
20963X7	chr22	41705439	41705619	MEI1	1147871	prefilter
20963X7	chr22	41713918	41714158	MEI1	1892635	prefilter
20963X7	chr22	41715973	41716213	MEI1	1786222	prefilter
20963X7	chr22	41717992	41718352	MEI1	2686608	prefilter
20963X7	chr22	41723868	41724148	MEI1	2186786	prefilter
20963X7	chr22	41729602	41729842	MEI1	1922291	prefilter
20963X7	chr22	41730459	41730699	MEI1	1939689	prefilter
20963X7	chr22	41732174	41732676	MEI1	3874371	prefilter
20963X7	chr22	41743017	41743257	MEI1	1885785	prefilter
20963X7	chr22	41744898	41745138	MEI1	1897072	prefilter
20963X7	chr22	41745815	41746095	MEI1	2232473	prefilter
20963X7	chr22	41748042	41748282	MEI1	1889899	prefilter
20963X7	chr22	41752501	41752741	MEI1	1765778	prefilter
20963X7	chr22	41753877	41754117	MEI1	1656453	prefilter
20963X7	chr22	41758269	41758629	MEI1	2808960	prefilter
20963X7	chr22	41763107	41763387	MEI1	2087501	prefilter
20963X7	chr22	41770583	41771063	MEI1	3652542	prefilter
20963X7	chr22	41776004	41776364	MEI1	2859328	prefilter
20963X7	chr22	41778640	41778880	MEI1	1937670	prefilter
20963X7	chr22	41781219	41781459	MEI1	1855345	prefilter
20963X7	chr22	41781585	41781945	MEI1	2787972	prefilter
20963X7	chr22	41784259	41784499	MEI1	1900849	prefilter
20963X7	chr22	41784515	41784875	MEI1	2618125	prefilter
20963X7	chr22	41793749	41793989	MEI1	1513290	prefilter
20963X7	chr22	41794304	41794544	MEI1	1990514	prefilter
20963X7	chr22	41795416	41795616	MEI1	1539048	prefilter
20963X7	chr22	41795671	41795911	MEI1	1894710	prefilter
20963X7	chr22	41799185	41799365	MEI1	1330163	prefilter
20963X7	chrX	67545054	67545294	AR	793569	prefilter
20963X7	chrX	67545354	67546494	AR	3916097	prefilter
20963X7	chrX	67546614	67546854	AR	787353	prefilter
20963X7	chrX	67643191	67643471	AR	1257601	prefilter
20963X7	chrX	67685948	67686188	AR	927877	prefilter
20963X7	chrX	67711305	67711785	AR	1952250	prefilter
20963X7	chrX	67717410	67717690	AR	1178491	prefilter
20963X7	chrX	67721758	67722038	AR	1087510	prefilter
20963X7	chrX	67722765	67723045	AR	1150437	prefilter
20963X7	chrX	67723622	67723902	AR	1179196	prefilter
20963X7	chrX	70670305	70670585	TEX11	1197190	prefilter
20963X7	chrX	70678726	70678966	TEX11	848958	prefilter
20963X7	chrX	70682609	70682889	TEX11	1129366	prefilter
20963X7	chrX	70722537	70722777	TEX11	917018	prefilter
20963X7	chrX	70725182	70725422	TEX11	891152	prefilter
20963X7	chrX	70740628	70740868	TEX11	1042955	prefilter
20963X7	chrX	70744102	70744282	TEX11	673981	prefilter
20963X7	chrX	70806627	70806867	TEX11	907661	prefilter
20963X7	chrX	70833433	70833673	TEX11	968187	prefilter
20963X7	chrX	70852973	70853213	TEX11	1044690	prefilter
20963X7	chrX	126551134	126551254	DCAF12L1	486041	prefilter
20963X7	chrX	126551314	126551734	DCAF12L1	1699414	prefilter
20963X7	chrX	126552154	126552274	DCAF12L1	384704	prefilter
20963X7	chrX	126552394	126552514	DCAF12L1	313115	prefilter
20963X7	chrX	133025411	133028291	USP26	13154696	prefilter
20963X7	chrY	12815994	12816114	USP9Y	474785	prefilter
20963X7	chrY	12816174	12816414	USP9Y	1079113	prefilter
20963X7	chrY	12818335	12818515	USP9Y	801913	prefilter
20963X7	chrY	12818635	12818755	USP9Y	183082	prefilter
20963X7	chrY	12833594	12833774	USP9Y	770385	prefilter
20963X7	chrY	12833834	12833954	USP9Y	446549	prefilter
20963X7	chrY	12837841	12837981	USP9Y	344225	prefilter
20963X7	chrY	12838001	12838121	USP9Y	426265	prefilter
20963X7	chrY	12839759	12839939	USP9Y	709942	prefilter
20963X7	chrY	12839999	12840239	USP9Y	1151289	prefilter
20963X7	chrY	12840299	12840419	USP9Y	543039	prefilter
20963X7	chrY	12840539	12840719	USP9Y	772374	prefilter
20963X7	chrY	12842172	12842532	USP9Y	1543620	prefilter
20963X7	chrY	12842988	12843128	USP9Y	606457	prefilter
20963X7	chrY	12843148	12843268	USP9Y	413730	prefilter
20963X7	chrY	12846245	12846605	USP9Y	1564500	prefilter
20963X7	chrY	12846863	12846983	USP9Y	422148	prefilter
20963X7	chrY	12847163	12847403	USP9Y	936877	prefilter
20963X7	chrY	12856278	12856418	USP9Y	651813	prefilter
20963X7	chrY	12856438	12856558	USP9Y	491805	prefilter
20963X7	chrY	12856559	12856679	USP9Y	553269	prefilter
20963X7	chrY	12856859	12856979	USP9Y	390625	prefilter
20963X7	chrY	12913645	12913925	DDX3Y	1196110	prefilter
20963X7	chrY	12914486	12914726	DDX3Y	917803	prefilter
20963X7	chrY	12914813	12915147	DDX3Y	1471998	prefilter
20963X7	chrY	12915207	12915327	DDX3Y	380928	prefilter
20963X7	chrY	12915562	12915682	DDX3Y	520787	prefilter
20963X7	chrY	12915722	12915935	DDX3Y	1057387	prefilter
20963X7	chrY	12915975	12916095	DDX3Y	533730	prefilter
20963X7	chrY	12916171	12916291	DDX3Y	542402	prefilter
20963X7	chrY	12916351	12916695	DDX3Y	1565181	prefilter
20963X7	chr1	84597127	84599527	neutral_region	20325687	prefilter
20963X7	chr2	40162767	40165167	neutral_region	21021883	prefilter
20963X7	chr4	22386244	22388644	neutral_region	19195990	prefilter
20963X7	chr6	155239014	155241414	neutral_region	19839727	prefilter
20963X7	chr7	11732774	11735174	neutral_region	18306723	prefilter
20963X7	chr8	51513056	51515456	neutral_region	19347781	prefilter
20963X7	chr9	23709463	23711863	neutral_region	19134852	prefilter
20963X7	chr10	128969037	128971437	neutral_region	17509689	prefilter
20963X7	chr11	108510787	108513187	neutral_region	20108237	prefilter
20963X7	chr12	114115043	114117443	neutral_region	19587886	prefilter
20963X7	chr13	75803912	75806312	neutral_region	21372721	prefilter
20963X7	chr14	74661755	74664155	neutral_region	19213054	prefilter
20963X7	chr15	46089737	46092137	neutral_region	17131405	prefilter
20963X7	chr16	51754103	51756503	neutral_region	18241868	prefilter
20963X7	chr17	70672726	70675126	neutral_region	17284999	prefilter
20963X7	chr18	5749264	5751664	neutral_region	20255770	prefilter
20963X7	chr19	31831021	31833421	neutral_region	17168770	prefilter
20963X7	chr20	24153684	24156084	neutral_region	18905888	prefilter
20963X7	chr21	23665976	23668376	neutral_region	18090663	prefilter
20963X7	chr22	48262370	48264770	neutral_region	17161292	prefilter
20963X8	chr1	45330446	45330626	MUTYH	1479562	prefilter
20963X8	chr1	45331118	45333253	MUTYH	19752208	prefilter
20963X8	chr1	45333328	45333688	MUTYH	3413358	prefilter
20963X8	chr1	45334311	45334591	MUTYH	2543956	prefilter
20963X8	chr1	45338101	45338281	MUTYH	1533533	prefilter
20963X8	chr1	75806881	75807241	MSH4	2406720	prefilter
20963X8	chr1	75810632	75810872	MSH4	1613400	prefilter
20963X8	chr1	75814958	75815198	MSH4	2034157	prefilter
20963X8	chr1	75816279	75816639	MSH4	1427557	prefilter
20963X8	chr1	75822315	75822675	MSH4	1121444	prefilter
20963X8	chr1	75848122	75848362	MSH4	1175836	prefilter
20963X8	chr1	75867431	75867671	MSH4	1745343	prefilter
20963X8	chr1	75876848	75877088	MSH4	1412673	prefilter
20963X8	chr1	75878053	75878413	MSH4	2378016	prefilter
20963X8	chr1	75878920	75879200	MSH4	1949425	prefilter
20963X8	chr1	75879981	75880221	MSH4	819229	prefilter
20963X8	chr1	75881168	75881448	MSH4	2096763	prefilter
20963X8	chr1	75883541	75883901	MSH4	2673059	prefilter
20963X8	chr1	75889190	75889430	MSH4	1184441	prefilter
20963X8	chr1	75890620	75890900	MSH4	1904000	prefilter
20963X8	chr1	75897814	75898174	MSH4	1639742	prefilter
20963X8	chr1	75899542	75899782	MSH4	1626005	prefilter
20963X8	chr1	100352889	100353069	CDC14A	1301822	prefilter
20963X8	chr1	100353687	100353927	CDC14A	2284743	prefilter
20963X8	chr1	100377463	100377703	CDC14A	2037896	prefilter
20963X8	chr1	100390658	100390898	CDC14A	2049093	prefilter
20963X8	chr1	100424141	100424381	CDC14A	2261155	prefilter
20963X8	chr1	100439845	100440085	CDC14A	2031534	prefilter
20963X8	chr1	100462586	100462946	CDC14A	3498216	prefilter
20963X8	chr1	100467885	100468165	CDC14A	2914214	prefilter
20963X8	chr1	226064275	226064395	H3-3A	814519	prefilter
20963X8	chr1	226064435	226064555	H3-3A	800426	prefilter
20963X8	chr1	226065536	226065712	H3-3A	1454271	prefilter
20963X8	chr1	226065752	226066016	H3-3A	2234068	prefilter
20963X8	chr1	226071273	226071393	H3-3A	475642	prefilter
20963X8	chr1	241850326	241850686	EXO1	2770862	prefilter
20963X8	chr1	241852231	241852471	EXO1	1950883	prefilter
20963X8	chr1	241853279	241853559	EXO1	2736606	prefilter
20963X8	chr1	241857273	241857553	EXO1	2889549	prefilter
20963X8	chr1	241858432	241858792	EXO1	3660049	prefilter
20963X8	chr1	241878686	241879406	EXO1	6815590	prefilter
20963X8	chr1	241885230	241885590	EXO1	2983236	prefilter
20963X8	chr1	241889391	241889671	EXO1	2330906	prefilter
20963X8	chr1	243505173	243505413	AKT3	0	prefilter
20963X8	chr1	243512255	243512495	AKT3	0	prefilter
20963X8	chr1	243545433	243545673	AKT3	0	prefilter
20963X8	chr1	243552596	243553076	AKT3	0	prefilter
20963X8	chr1	243563584	243563984	AKT3	0	prefilter
20963X8	chr1	243572787	243573187	AKT3	0	prefilter
20963X8	chr1	243613585	243613825	AKT3	0	prefilter
20963X8	chr1	243615008	243615248	AKT3	0	prefilter
20963X8	chr1	243637476	243637876	AKT3	0	prefilter
20963X8	chr1	243645765	243646165	AKT3	0	prefilter
20963X8	chr1	243664707	243664947	AKT3	0	prefilter
20963X8	chr1	243695453	243695853	AKT3	0	prefilter
20963X8	chr1	243843057	243843237	AKT3	0	prefilter
20963X8	chr2	25234169	25234489	DNMT3A	2823152	prefilter
20963X8	chr2	25240236	25240516	DNMT3A	2756674	prefilter
20963X8	chr2	25240585	25240785	DNMT3A	1867301	prefilter
20963X8	chr2	25241494	25241774	DNMT3A	2606186	prefilter
20963X8	chr2	25243840	25244040	DNMT3A	1751094	prefilter
20963X8	chr2	25244496	25244696	DNMT3A	1699585	prefilter
20963X8	chr2	25245152	25245432	DNMT3A	2721752	prefilter
20963X8	chr2	25245942	25246374	DNMT3A	3996245	prefilter
20963X8	chr2	25247004	25247204	DNMT3A	1827226	prefilter
20963X8	chr2	25247530	25247810	DNMT3A	2367905	prefilter
20963X8	chr2	25282336	25282816	DNMT3A	4161872	prefilter
20963X8	chr2	25300071	25300311	DNMT3A	2126393	prefilter
20963X8	chr2	25313828	25314068	DNMT3A	1976683	prefilter
20963X8	chr2	38997159	38997519	SOS1	2021835	prefilter
20963X8	chr2	39006350	39006590	SOS1	1717328	prefilter
20963X8	chr2	39006932	39007292	SOS1	2520815	prefilter
20963X8	chr2	39010523	39010763	SOS1	1801887	prefilter
20963X8	chr2	39012057	39012417	SOS1	2820340	prefilter
20963X8	chr2	39013391	39013631	SOS1	2330306	prefilter
20963X8	chr2	39013788	39014068	SOS1	2574739	prefilter
20963X8	chr2	39014685	39014925	SOS1	1573819	prefilter
20963X8	chr2	39022477	39023317	SOS1	8161485	prefilter
20963X8	chr2	39023933	39024213	SOS1	2259169	prefilter
20963X8	chr2	39035141	39035565	SOS1	3824598	prefilter
20963X8	chr2	39051075	39051355	SOS1	2439206	prefilter
20963X8	chr2	39054538	39054898	SOS1	2650001	prefilter
20963X8	chr2	39056604	39056964	SOS1	2701219	prefilter
20963X8	chr2	39058598	39058878	SOS1	2635420	prefilter
20963X8	chr2	39067550	39067830	SOS1	2219485	prefilter
20963X8	chr2	47403117	47403477	MSH2	2418299	prefilter
20963X8	chr2	47408338	47408618	MSH2	1258804	prefilter
20963X8	chr2	47409993	47410473	MSH2	3775549	prefilter
20963X8	chr2	47412347	47412627	MSH2	1696521	prefilter
20963X8	chr2	47414203	47414483	MSH2	1096481	prefilter
20963X8	chr2	47416222	47416502	MSH2	2679297	prefilter
20963X8	chr2	47429661	47430021	MSH2	2330339	prefilter
20963X8	chr2	47445482	47445722	MSH2	1701754	prefilter
20963X8	chr2	47462952	47463232	MSH2	2194469	prefilter
20963X8	chr2	47466593	47466873	MSH2	2221215	prefilter
20963X8	chr2	47470893	47471133	MSH2	1925611	prefilter
20963X8	chr2	47474907	47475387	MSH2	3125008	prefilter
20963X8	chr2	47476289	47476649	MSH2	3266831	prefilter
20963X8	chr2	47478155	47478635	MSH2	3777303	prefilter
20963X8	chr2	47480603	47480963	MSH2	2872296	prefilter
20963X8	chr2	47790845	47791205	MSH6	3485123	prefilter
20963X8	chr2	47795798	47796158	MSH6	3630358	prefilter
20963X8	chr2	47798503	47801263	MSH6	28660896	prefilter
20963X8	chr2	47803312	47803792	MSH6	4372125	prefilter
20963X8	chr2	47804848	47805088	MSH6	2361137	prefilter
20963X8	chr2	47805542	47805782	MSH6	1896958	prefilter
20963X8	chr2	47806141	47806731	MSH6	4966192	prefilter
20963X8	chr2	74558656	74558936	M1AP	2649281	prefilter
20963X8	chr2	74559613	74559793	M1AP	1659544	prefilter
20963X8	chr2	74560081	74560361	M1AP	2851309	prefilter
20963X8	chr2	74562140	74562500	M1AP	3717595	prefilter
20963X8	chr2	74575368	74575648	M1AP	2671539	prefilter
20963X8	chr2	74576357	74576717	M1AP	3454414	prefilter
20963X8	chr2	74581580	74581940	M1AP	2994672	prefilter
20963X8	chr2	74606959	74607319	M1AP	3108583	prefilter
20963X8	chr2	74614876	74615236	M1AP	3364668	prefilter
20963X8	chr2	74639975	74640335	M1AP	3369781	prefilter
20963X8	chr2	189791735	189792015	PMS1	2627666	prefilter
20963X8	chr2	189795680	189796040	PMS1	2689053	prefilter
20963X8	chr2	189805583	189805823	PMS1	2294978	prefilter
20963X8	chr2	189843902	189844142	PMS1	2421549	prefilter
20963X8	chr2	189852576	189852856	PMS1	1707381	prefilter
20963X8	chr2	189853870	189855223	PMS1	7978289	prefilter
20963X8	chr2	189857404	189857584	PMS1	841851	prefilter
20963X8	chr2	189863625	189864345	PMS1	2214097	prefilter
20963X8	chr2	189867724	189868004	PMS1	1489591	prefilter
20963X8	chr2	189873396	189873756	PMS1	1272000	prefilter
20963X8	chr3	9750215	9750495	OGG1	2231191	prefilter
20963X8	chr3	9750828	9751308	OGG1	4822252	prefilter
20963X8	chr3	9751679	9752039	OGG1	3583077	prefilter
20963X8	chr3	9754614	9754974	OGG1	3396014	prefilter
20963X8	chr3	9756406	9756686	OGG1	2530442	prefilter
20963X8	chr3	10141837	10142017	VHL	963595	prefilter
20963X8	chr3	10142077	10142257	VHL	1067747	prefilter
20963X8	chr3	10146435	10146715	VHL	2470414	prefilter
20963X8	chr3	10149694	10149814	VHL	1145197	prefilter
20963X8	chr3	10149874	10150054	VHL	1692486	prefilter
20963X8	chr3	12584447	12584727	RAF1	2572954	prefilter
20963X8	chr3	12584774	12585327	RAF1	5776884	prefilter
20963X8	chr3	12585620	12585860	RAF1	2040277	prefilter
20963X8	chr3	12587524	12587704	RAF1	944432	prefilter
20963X8	chr3	12590706	12590826	RAF1	1040231	prefilter
20963X8	chr3	12590886	12591066	RAF1	1754215	prefilter
20963X8	chr3	12591630	12591870	RAF1	2233295	prefilter
20963X8	chr3	12599629	12599869	RAF1	1915223	prefilter
20963X8	chr3	12604072	12604352	RAF1	2408956	prefilter
20963X8	chr3	12608704	12608984	RAF1	2464225	prefilter
20963X8	chr3	12609164	12609404	RAF1	2461448	prefilter
20963X8	chr3	12611886	12612126	RAF1	2092917	prefilter
20963X8	chr3	12618438	12618798	RAF1	2201201	prefilter
20963X8	chr3	16595349	16595469	DAZL	686247	prefilter
20963X8	chr3	16596899	16597139	DAZL	1448335	prefilter
20963X8	chr3	16597425	16597545	DAZL	739364	prefilter
20963X8	chr3	16597952	16598072	DAZL	540063	prefilter
20963X8	chr3	16598385	16598525	DAZL	947764	prefilter
20963X8	chr3	16598605	16598725	DAZL	217553	prefilter
20963X8	chr3	36993485	36993725	MLH1	1953775	prefilter
20963X8	chr3	36996544	36996784	MLH1	2262261	prefilter
20963X8	chr3	37000884	37001124	MLH1	1365724	prefilter
20963X8	chr3	37004317	37004557	MLH1	2230295	prefilter
20963X8	chr3	37006907	37007147	MLH1	1957236	prefilter
20963X8	chr3	37011935	37012175	MLH1	1602332	prefilter
20963X8	chr3	37014368	37014608	MLH1	1560725	prefilter
20963X8	chr3	37017432	37017672	MLH1	2384473	prefilter
20963X8	chr3	37020246	37020526	MLH1	2607837	prefilter
20963X8	chr3	37028718	37028998	MLH1	2261266	prefilter
20963X8	chr3	37040120	37040360	MLH1	2189115	prefilter
20963X8	chr3	37042179	37042419	MLH1	2040698	prefilter
20963X8	chr3	37047421	37047781	MLH1	3062306	prefilter
20963X8	chr3	37048443	37048683	MLH1	2236868	prefilter
20963X8	chr3	37048840	37049080	MLH1	2175509	prefilter
20963X8	chr3	37050388	37050748	MLH1	3290963	prefilter
20963X8	chr3	41224446	41224833	CTNNB1	3767760	prefilter
20963X8	chr3	41225273	41225940	CTNNB1	6434404	prefilter
20963X8	chr3	41227140	41227420	CTNNB1	2520943	prefilter
20963X8	chr3	41233272	41233938	CTNNB1	7075646	prefilter
20963X8	chr3	41235663	41235903	CTNNB1	2117665	prefilter
20963X8	chr3	41236284	41236564	CTNNB1	2729561	prefilter
20963X8	chr3	50093657	50093937	RBM5	2158508	prefilter
20963X8	chr3	50099896	50100136	RBM5	1922510	prefilter
20963X8	chr3	50100448	50100688	RBM5	2091662	prefilter
20963X8	chr3	50103004	50103244	RBM5	1955809	prefilter
20963X8	chr3	50104158	50104398	RBM5	1963664	prefilter
20963X8	chr3	50110604	50110844	RBM5	1948701	prefilter
20963X8	chr3	50113283	50113643	RBM5	2703162	prefilter
20963X8	chr3	50117174	50117454	RBM5	2435509	prefilter
20963X8	chr3	50118252	50118532	RBM5	2404327	prefilter
20963X8	chr4	1801271	1801821	FGFR3	4089487	prefilter
20963X8	chr4	1801870	1802170	FGFR3	2381280	prefilter
20963X8	chr4	1802834	1803074	FGFR3	1815748	prefilter
20963X8	chr4	1803624	1803904	FGFR3	2196907	prefilter
20963X8	chr4	1804245	1804605	FGFR3	2902689	prefilter
20963X8	chr4	1804755	1805035	FGFR3	2556808	prefilter
20963X8	chr4	1805275	1806092	FGFR3	6789196	prefilter
20963X8	chr4	1806112	1806412	FGFR3	2649917	prefilter
20963X8	chr4	1806474	1806754	FGFR3	2592692	prefilter
20963X8	chr4	1806761	1807001	FGFR3	2103380	prefilter
20963X8	chr4	1807020	1807380	FGFR3	3281442	prefilter
20963X8	chr4	54699558	54699838	KIT	2974153	prefilter
20963X8	chr4	54703628	54703988	KIT	2607586	prefilter
20963X8	chr4	54725773	54726133	KIT	3286320	prefilter
20963X8	chr4	54727339	54727619	KIT	2863653	prefilter
20963X8	chr4	54727755	54728186	KIT	4533309	prefilter
20963X8	chr4	54729270	54729550	KIT	2573093	prefilter
20963X8	chr4	54731253	54731493	KIT	2717134	prefilter
20963X8	chr4	54731794	54732074	KIT	2248559	prefilter
20963X8	chr4	54733015	54733295	KIT	2810802	prefilter
20963X8	chr4	54736433	54736890	KIT	4997235	prefilter
20963X8	chr4	54737107	54737347	KIT	2673040	prefilter
20963X8	chr5	80670023	80670383	MSH3	3159095	prefilter
20963X8	chr5	80672182	80672422	MSH3	2568551	prefilter
20963X8	chr5	80672679	80672919	MSH3	2174030	prefilter
20963X8	chr5	80674915	80675195	MSH3	2190274	prefilter
20963X8	chr5	80678830	80679190	MSH3	3311231	prefilter
20963X8	chr5	80725389	80725629	MSH3	1828663	prefilter
20963X8	chr5	80728788	80729028	MSH3	1570990	prefilter
20963X8	chr5	80741386	80741626	MSH3	1595170	prefilter
20963X8	chr5	80744440	80744680	MSH3	1972711	prefilter
20963X8	chr5	80761472	80761752	MSH3	2271618	prefilter
20963X8	chr5	80767846	80768206	MSH3	2519464	prefilter
20963X8	chr5	80768739	80769099	MSH3	2409227	prefilter
20963X8	chr5	80775606	80775846	MSH3	1287023	prefilter
20963X8	chr5	80778658	80778898	MSH3	1995067	prefilter
20963X8	chr5	80787498	80787738	MSH3	2246268	prefilter
20963X8	chr5	80813522	80813802	MSH3	2504672	prefilter
20963X8	chr5	80854043	80854403	MSH3	2979661	prefilter
20963X8	chr5	80864737	80865017	MSH3	2404899	prefilter
20963X8	chr5	80873021	80873381	MSH3	2692227	prefilter
20963X8	chr5	112754809	112755089	APC	2338937	prefilter
20963X8	chr5	112766228	112766508	APC	1947868	prefilter
20963X8	chr5	112767109	112767469	APC	3254293	prefilter
20963X8	chr5	112775543	112775823	APC	1786161	prefilter
20963X8	chr5	112780706	112780986	APC	2006243	prefilter
20963X8	chr5	112792347	112792627	APC	2098204	prefilter
20963X8	chr5	112818895	112819415	APC	4976361	prefilter
20963X8	chr5	112821803	112822083	APC	1972313	prefilter
20963X8	chr5	112827037	112827317	APC	2799930	prefilter
20963X8	chr5	112827827	112828077	APC	2131317	prefilter
20963X8	chr5	112828774	112829054	APC	2395841	prefilter
20963X8	chr5	112834878	112835238	APC	3596577	prefilter
20963X8	chr5	112837474	112844219	APC	72875991	prefilter
20963X8	chr6	31740400	31740680	MSH5	0	prefilter
20963X8	chr6	31741084	31741364	MSH5	647	prefilter
20963X8	chr6	31742797	31743259	MSH5	0	prefilter
20963X8	chr6	31743824	31744104	MSH5	0	prefilter
20963X8	chr6	31744124	31744364	MSH5	56	prefilter
20963X8	chr6	31744473	31744653	MSH5	0	prefilter
20963X8	chr6	31745158	31745398	MSH5	0	prefilter
20963X8	chr6	31747319	31747499	MSH5	0	prefilter
20963X8	chr6	31753230	31753718	MSH5	190	prefilter
20963X8	chr6	31758089	31758369	MSH5	0	prefilter
20963X8	chr6	31758464	31758940	MSH5	0	prefilter
20963X8	chr6	31759017	31759257	MSH5	0	prefilter
20963X8	chr6	31759348	31759588	MSH5	0	prefilter
20963X8	chr6	31759700	31760293	MSH5	0	prefilter
20963X8	chr6	31760624	31760904	MSH5	0	prefilter
20963X8	chr6	31761103	31761343	MSH5	0	prefilter
20963X8	chr6	31761403	31761683	MSH5	0	prefilter
20963X8	chr6	31761746	31762026	MSH5	0	prefilter
20963X8	chr6	31762028	31762268	MSH5	0	prefilter
20963X8	chr6	151807838	151808378	ESR1	3511604	prefilter
20963X8	chr6	151842512	151842872	ESR1	3785281	prefilter
20963X8	chr6	151880593	151880833	ESR1	2183821	prefilter
20963X8	chr6	151944100	151944580	ESR1	4825684	prefilter
20963X8	chr6	152011585	152011865	ESR1	2856787	prefilter
20963X8	chr6	152060917	152061197	ESR1	2531930	prefilter
20963X8	chr6	152094296	152094656	ESR1	3716739	prefilter
20963X8	chr6	152098667	152099027	ESR1	3676435	prefilter
20963X8	chr6	159800285	159800465	PNLDC1	1211139	prefilter
20963X8	chr6	159800710	159800890	PNLDC1	1505665	prefilter
20963X8	chr6	159801029	159801269	PNLDC1	2102454	prefilter
20963X8	chr6	159803200	159803380	PNLDC1	1203199	prefilter
20963X8	chr6	159803886	159804166	PNLDC1	2597252	prefilter
20963X8	chr6	159804473	159804713	PNLDC1	2299428	prefilter
20963X8	chr6	159805913	159806153	PNLDC1	2220399	prefilter
20963X8	chr6	159808658	159808898	PNLDC1	2199246	prefilter
20963X8	chr6	159808946	159809226	PNLDC1	2580167	prefilter
20963X8	chr6	159809940	159810180	PNLDC1	2288857	prefilter
20963X8	chr6	159811623	159811863	PNLDC1	1793062	prefilter
20963X8	chr6	159813538	159813718	PNLDC1	1353767	prefilter
20963X8	chr6	159815881	159816121	PNLDC1	1433370	prefilter
20963X8	chr6	159816479	159816659	PNLDC1	1268165	prefilter
20963X8	chr6	159817040	159817220	PNLDC1	1453365	prefilter
20963X8	chr7	5978586	5978766	PMS2	72569	prefilter
20963X8	chr7	5986949	5987069	PMS2	433458	prefilter
20963X8	chr7	5989737	5990017	PMS2	1885527	prefilter
20963X8	chr7	5991895	5992135	PMS2	1537549	prefilter
20963X8	chr7	5995463	5995703	PMS2	1773593	prefilter
20963X8	chr7	5997254	5997494	PMS2	924176	prefilter
20963X8	chr7	6002484	6002604	PMS2	292513	prefilter
20963X8	chr7	43583166	43583286	STK17A	383953	prefilter
20963X8	chr7	43595827	43596187	STK17A	1584735	prefilter
20963X8	chr7	43608188	43608468	STK17A	2583707	prefilter
20963X8	chr7	43619520	43619800	STK17A	2909262	prefilter
20963X8	chr7	43623506	43623978	STK17A	3499947	prefilter
20963X8	chr7	43624438	43624918	STK17A	4158738	prefilter
20963X8	chr7	100180614	100180734	STAG3	833864	prefilter
20963X8	chr7	100182021	100182141	STAG3	549019	prefilter
20963X8	chr7	100188854	100188974	STAG3	908959	prefilter
20963X8	chr7	100205165	100205445	STAG3	2593747	prefilter
20963X8	chr7	100210918	100211278	STAG3	3009782	prefilter
20963X8	chr7	100211367	100211607	STAG3	2461706	prefilter
20963X8	chr7	100211715	100211955	STAG3	2520166	prefilter
20963X8	chr7	100213650	100213890	STAG3	2311801	prefilter
20963X8	chr7	100213919	100214039	STAG3	953412	prefilter
20963X8	chr7	140734685	140734925	BRAF	691839	prefilter
20963X8	chr7	140739739	140739859	BRAF	468033	prefilter
20963X8	chr7	140739899	140740019	BRAF	507748	prefilter
20963X8	chr7	140749212	140749332	BRAF	827936	prefilter
20963X8	chr7	140749372	140749492	BRAF	862357	prefilter
20963X8	chr7	140753210	140753454	BRAF	2404755	prefilter
20963X8	chr7	140754120	140754300	BRAF	1648866	prefilter
20963X8	chr7	140776820	140776940	BRAF	1085827	prefilter
20963X8	chr7	140777060	140777180	BRAF	893393	prefilter
20963X8	chr7	140777913	140778153	BRAF	2167229	prefilter
20963X8	chr7	140781489	140781729	BRAF	1412275	prefilter
20963X8	chr7	140782949	140783069	BRAF	1058442	prefilter
20963X8	chr7	140783089	140783229	BRAF	1304895	prefilter
20963X8	chr7	140801346	140801486	BRAF	967226	prefilter
20963X8	chr7	140801506	140801626	BRAF	1133759	prefilter
20963X8	chr7	140807891	140808131	BRAF	683697	prefilter
20963X8	chr7	140808823	140808943	BRAF	308582	prefilter
20963X8	chr7	140834500	140834620	BRAF	118162	prefilter
20963X8	chr7	140834860	140834980	BRAF	312274	prefilter
20963X8	chr8	22289767	22290007	PIWIL2	2154090	prefilter
20963X8	chr8	22290169	22290409	PIWIL2	2429502	prefilter
20963X8	chr8	22303935	22304295	PIWIL2	3572110	prefilter
20963X8	chr8	22304706	22304946	PIWIL2	2502647	prefilter
20963X8	chr8	22305851	22306091	PIWIL2	2158819	prefilter
20963X8	chr8	22307863	22308143	PIWIL2	2203535	prefilter
20963X8	chr8	22314258	22314498	PIWIL2	2484544	prefilter
20963X8	chr8	22314967	22315207	PIWIL2	2352965	prefilter
20963X8	chr8	22316169	22316409	PIWIL2	2184439	prefilter
20963X8	chr8	22318102	22318342	PIWIL2	2224512	prefilter
20963X8	chr8	22352845	22353325	PIWIL2	4265064	prefilter
20963X8	chr8	22354204	22354444	PIWIL2	2201932	prefilter
20963X8	chr8	22355285	22355565	PIWIL2	2649848	prefilter
20963X8	chr8	30841940	30849380	TEX15	76636684	prefilter
20963X8	chr8	30858569	30858929	TEX15	3272153	prefilter
20963X8	chr8	30859844	30860124	TEX15	1835240	prefilter
20963X8	chr8	30867203	30867563	TEX15	2792408	prefilter
20963X8	chr9	841775	841895	DMRT1	696560	prefilter
20963X8	chr9	842015	842255	DMRT1	940660	prefilter
20963X8	chr9	846871	847231	DMRT1	3625097	prefilter
20963X8	chr9	893813	894293	DMRT1	5181065	prefilter
20963X8	chr9	21968137	21968317	CDKN2A	1543300	prefilter
20963X8	chr9	21969674	21969854	CDKN2A	1431913	prefilter
20963X8	chr9	21970815	21971295	CDKN2A	3438711	prefilter
20963X8	chr9	21974612	21974892	CDKN2A	1756742	prefilter
20963X8	chr9	21994055	21994415	CDKN2A	2119990	prefilter
20963X8	chr9	83970066	83970426	HNRNPK	3129590	prefilter
20963X8	chr9	83970658	83970898	HNRNPK	1315909	prefilter
20963X8	chr9	83972728	83973088	HNRNPK	2921375	prefilter
20963X8	chr9	83973222	83973462	HNRNPK	1870100	prefilter
20963X8	chr9	83974433	83974673	HNRNPK	2095393	prefilter
20963X8	chr9	83975343	83975583	HNRNPK	2068017	prefilter
20963X8	chr9	83976903	83977143	HNRNPK	2026323	prefilter
20963X8	chr9	83977617	83977857	HNRNPK	1977092	prefilter
20963X8	chr9	83978133	83978253	HNRNPK	531174	prefilter
20963X8	chr9	95449770	95450010	PTCH1	1927204	prefilter
20963X8	chr9	95453409	95453689	PTCH1	2332193	prefilter
20963X8	chr9	95456204	95456484	PTCH1	2335976	prefilter
20963X8	chr9	95457913	95458393	PTCH1	4546897	prefilter
20963X8	chr9	95467030	95467510	PTCH1	3931651	prefilter
20963X8	chr9	95468652	95469252	PTCH1	5032681	prefilter
20963X8	chr9	95469752	95469992	PTCH1	2056192	prefilter
20963X8	chr9	95475956	95476236	PTCH1	2557889	prefilter
20963X8	chr9	95476688	95476928	PTCH1	2031267	prefilter
20963X8	chr9	95477484	95477764	PTCH1	2513820	prefilter
20963X8	chr9	95477980	95478260	PTCH1	2466846	prefilter
20963X8	chr9	95478981	95479221	PTCH1	2252186	prefilter
20963X8	chr9	95479889	95480169	PTCH1	2845992	prefilter
20963X8	chr9	95480309	95480669	PTCH1	3049545	prefilter
20963X8	chr9	95481874	95482288	PTCH1	3560802	prefilter
20963X8	chr9	95485649	95485889	PTCH1	2457164	prefilter
20963X8	chr9	95506323	95506683	PTCH1	1990267	prefilter
20963X8	chr9	95516440	95516560	PTCH1	341289	prefilter
20963X8	chr9	97684861	97685101	XPA	2193951	prefilter
20963X8	chr9	97686998	97687358	XPA	1955331	prefilter
20963X8	chr9	97689466	97689706	XPA	1990978	prefilter
20963X8	chr9	124482643	124483123	NR5A1	3234151	prefilter
20963X8	chr9	124491014	124491294	NR5A1	1693348	prefilter
20963X8	chr9	124492969	124493209	NR5A1	1857282	prefilter
20963X8	chr9	124499982	124500462	NR5A1	3677047	prefilter
20963X8	chr9	124500582	124500822	NR5A1	1701017	prefilter
20963X8	chr9	124503009	124503464	NR5A1	2833772	prefilter
20963X8	chr10	43100350	43100830	RET	3496973	prefilter
20963X8	chr10	43102225	43102705	RET	4395211	prefilter
20963X8	chr10	43105012	43105312	RET	1823891	prefilter
20963X8	chr10	43106293	43106653	RET	3004249	prefilter
20963X8	chr10	43108950	43109310	RET	3209027	prefilter
20963X8	chr10	43111096	43111576	RET	3984735	prefilter
20963X8	chr10	43116565	43116805	RET	1353837	prefilter
20963X8	chr10	43118306	43118486	RET	1496862	prefilter
20963X8	chr10	43119458	43119818	RET	2866904	prefilter
20963X8	chr10	43120002	43120282	RET	2470861	prefilter
20963X8	chr10	43121861	43122101	RET	2282669	prefilter
20963X8	chr10	43123599	43123879	RET	2460101	prefilter
20963X8	chr10	43124812	43125052	RET	1873621	prefilter
20963X8	chr10	121483630	121483870	FGFR2	2169183	prefilter
20963X8	chr10	121485323	121485603	FGFR2	2407946	prefilter
20963X8	chr10	121487269	121487509	FGFR2	2283096	prefilter
20963X8	chr10	121487912	121488192	FGFR2	2499618	prefilter
20963X8	chr10	121496447	121496807	FGFR2	2855656	prefilter
20963X8	chr10	121498430	121498670	FGFR2	2049737	prefilter
20963X8	chr10	121500746	121501026	FGFR2	2677374	prefilter
20963X8	chr10	121503725	121504005	FGFR2	2555557	prefilter
20963X8	chr10	121515038	121515398	FGFR2	3533062	prefilter
20963X8	chr10	121517251	121517559	FGFR2	2719823	prefilter
20963X8	chr10	121518615	121518895	FGFR2	2571114	prefilter
20963X8	chr10	121519894	121520254	FGFR2	3214266	prefilter
20963X8	chr10	121538513	121538793	FGFR2	2600982	prefilter
20963X8	chr10	121551194	121551554	FGFR2	2473742	prefilter
20963X8	chr10	121564418	121564658	FGFR2	2137634	prefilter
20963X8	chr10	121565331	121565811	FGFR2	4339780	prefilter
20963X8	chr11	532637	532757	HRAS	0	prefilter
20963X8	chr11	533298	533652	HRAS	60	prefilter
20963X8	chr11	533715	533995	HRAS	0	prefilter
20963X8	chr11	534154	534434	HRAS	0	prefilter
20963X8	chr11	32389018	32389298	WT1	2782355	prefilter
20963X8	chr11	32391858	32392178	WT1	3054881	prefilter
20963X8	chr11	32392550	32392870	WT1	3285618	prefilter
20963X8	chr11	32396192	32396472	WT1	2951215	prefilter
20963X8	chr11	32399876	32400116	WT1	2275705	prefilter
20963X8	chr11	32416395	32416635	WT1	2559228	prefilter
20963X8	chr11	32417495	32417735	WT1	1988946	prefilter
20963X8	chr11	32427887	32428127	WT1	1981273	prefilter
20963X8	chr11	32428418	32428698	WT1	2401962	prefilter
20963X8	chr11	32430414	32430654	WT1	1445486	prefilter
20963X8	chr11	32434610	32434910	WT1	1958117	prefilter
20963X8	chr11	32435030	32435270	WT1	1087321	prefilter
20963X8	chr11	36573189	36576549	RAG1	36271094	prefilter
20963X8	chr11	94459314	94459494	MRE11	1313214	prefilter
20963X8	chr11	94459554	94459674	MRE11	756826	prefilter
20963X8	chr11	94460866	94461106	MRE11	1353066	prefilter
20963X8	chr11	94464036	94464156	MRE11	499945	prefilter
20963X8	chr11	94464196	94464316	MRE11	876554	prefilter
20963X8	chr11	94467733	94467973	MRE11	1948689	prefilter
20963X8	chr11	94470376	94470736	MRE11	2986241	prefilter
20963X8	chr11	94471486	94471606	MRE11	239220	prefilter
20963X8	chr11	94471726	94471846	MRE11	125752	prefilter
20963X8	chr11	94476226	94476466	MRE11	1067822	prefilter
20963X8	chr11	94478665	94478945	MRE11	2078076	prefilter
20963X8	chr11	94479597	94479837	MRE11	1035090	prefilter
20963X8	chr11	94485824	94485944	MRE11	349890	prefilter
20963X8	chr11	94486064	94486184	MRE11	226234	prefilter
20963X8	chr11	94490759	94491039	MRE11	1731758	prefilter
20963X8	chr11	94586968	94587328	PIWIL4	2849758	prefilter
20963X8	chr11	94589056	94589296	PIWIL4	2114389	prefilter
20963X8	chr11	94593439	94593719	PIWIL4	2894846	prefilter
20963X8	chr11	94595247	94595487	PIWIL4	2460293	prefilter
20963X8	chr11	94603900	94604140	PIWIL4	1454242	prefilter
20963X8	chr11	94607359	94607719	PIWIL4	3098928	prefilter
20963X8	chr11	94608514	94608754	PIWIL4	2372418	prefilter
20963X8	chr11	94616408	94616648	PIWIL4	1988018	prefilter
20963X8	chr11	94617890	94618170	PIWIL4	2836323	prefilter
20963X8	chr11	94619682	94620210	PIWIL4	5695229	prefilter
20963X8	chr11	94620812	94621052	PIWIL4	2210377	prefilter
20963X8	chr11	108227540	108227952	ATM	4382915	prefilter
20963X8	chr11	108229110	108229390	ATM	1306611	prefilter
20963X8	chr11	108235572	108235932	ATM	2143816	prefilter
20963X8	chr11	108317307	108317587	ATM	2556570	prefilter
20963X8	chr11	108319886	108320126	ATM	1644164	prefilter
20963X8	chr11	108321240	108321480	ATM	2058309	prefilter
20963X8	chr11	108325247	108325607	ATM	1976659	prefilter
20963X8	chr11	108325961	108326321	ATM	3180919	prefilter
20963X8	chr11	108327581	108327821	ATM	2248612	prefilter
20963X8	chr11	108328949	108329309	ATM	2401165	prefilter
20963X8	chr11	108330112	108330507	ATM	3994082	prefilter
20963X8	chr11	108334899	108335179	ATM	2265758	prefilter
20963X8	chr11	108335783	108336023	ATM	2137266	prefilter
20963X8	chr11	108343156	108343436	ATM	2760919	prefilter
20963X8	chr11	108345667	108345998	ATM	3052158	prefilter
20963X8	chr11	108347202	108347442	ATM	1351738	prefilter
20963X8	chr11	108353703	108353943	ATM	2398825	prefilter
20963X8	chr11	108354722	108354962	ATM	1750901	prefilter
20963X8	chr11	108365010	108365583	ATM	5656648	prefilter
20963X8	chr11	116835691	116836051	APOA1	2533848	prefilter
20963X8	chr11	116836111	116836531	APOA1	3458467	prefilter
20963X8	chr11	119206395	119206695	CBL	1530477	prefilter
20963X8	chr11	119232331	119232811	CBL	3987764	prefilter
20963X8	chr11	119271668	119271948	CBL	2265903	prefilter
20963X8	chr11	119273806	119274086	CBL	2113648	prefilter
20963X8	chr11	119274752	119275032	CBL	2479293	prefilter
20963X8	chr11	119275925	119276205	CBL	2513336	prefilter
20963X8	chr11	119277680	119277920	CBL	2174288	prefilter
20963X8	chr11	119278071	119278391	CBL	3038901	prefilter
20963X8	chr11	119278421	119278801	CBL	3919674	prefilter
20963X8	chr11	119298269	119298629	CBL	3376701	prefilter
20963X8	chr11	119299398	119299878	CBL	4228371	prefilter
20963X8	chr11	119307982	119308162	CBL	810764	prefilter
20963X8	chr12	25209733	25209973	KRAS	1952653	prefilter
20963X8	chr12	25215360	25215640	KRAS	2531459	prefilter
20963X8	chr12	25225553	25225693	KRAS	1293745	prefilter
20963X8	chr12	25225713	25225833	KRAS	927990	prefilter
20963X8	chr12	25227162	25227462	KRAS	2737498	prefilter
20963X8	chr12	25245154	25245454	KRAS	2915574	prefilter
20963X8	chr12	54280785	54280905	HNRNPA1	781127	prefilter
20963X8	chr12	54281324	54281564	HNRNPA1	2202418	prefilter
20963X8	chr12	54281728	54281848	HNRNPA1	994523	prefilter
20963X8	chr12	54281888	54282008	HNRNPA1	1070177	prefilter
20963X8	chr12	54282015	54282135	HNRNPA1	940819	prefilter
20963X8	chr12	54282255	54282957	HNRNPA1	6599907	prefilter
20963X8	chr12	54283749	54283869	HNRNPA1	886484	prefilter
20963X8	chr12	54283909	54284029	HNRNPA1	887678	prefilter
20963X8	chr12	54284194	54284374	HNRNPA1	1454132	prefilter
20963X8	chr12	101729041	101729281	SYCP3	1911618	prefilter
20963X8	chr12	101731497	101731737	SYCP3	1355221	prefilter
20963X8	chr12	101733504	101733744	SYCP3	2157824	prefilter
20963X8	chr12	101734865	101735105	SYCP3	1721501	prefilter
20963X8	chr12	112446217	112446337	PTPN11	746393	prefilter
20963X8	chr12	112446368	112446488	PTPN11	794728	prefilter
20963X8	chr12	112450227	112450587	PTPN11	3543245	prefilter
20963X8	chr12	112453111	112453291	PTPN11	1305780	prefilter
20963X8	chr12	112453351	112453471	PTPN11	1012046	prefilter
20963X8	chr12	112454502	112454742	PTPN11	1007181	prefilter
20963X8	chr12	112472872	112473112	PTPN11	1387056	prefilter
20963X8	chr12	112477580	112477810	PTPN11	2031432	prefilter
20963X8	chr12	112477816	112477936	PTPN11	1024552	prefilter
20963X8	chr12	112477976	112478096	PTPN11	894553	prefilter
20963X8	chr12	112481986	112482106	PTPN11	847016	prefilter
20963X8	chr12	112482139	112482259	PTPN11	1039030	prefilter
20963X8	chr12	112486368	112486728	PTPN11	3079366	prefilter
20963X8	chr12	112488369	112488596	PTPN11	2144311	prefilter
20963X8	chr12	112488936	112489216	PTPN11	2437229	prefilter
20963X8	chr12	130342510	130342750	PIWIL1	0	prefilter
20963X8	chr12	130342925	130343165	PIWIL1	0	prefilter
20963X8	chr12	130345615	130346015	PIWIL1	0	prefilter
20963X8	chr12	130346237	130346717	PIWIL1	64	prefilter
20963X8	chr12	130348023	130348263	PIWIL1	0	prefilter
20963X8	chr12	130349097	130349577	PIWIL1	0	prefilter
20963X8	chr12	130349791	130350031	PIWIL1	0	prefilter
20963X8	chr12	130354400	130354800	PIWIL1	0	prefilter
20963X8	chr12	130354826	130355066	PIWIL1	66	prefilter
20963X8	chr12	130357397	130357637	PIWIL1	0	prefilter
20963X8	chr12	130361040	130361669	PIWIL1	227	prefilter
20963X8	chr12	130362681	130363267	PIWIL1	2092586	prefilter
20963X8	chr12	130366995	130367395	PIWIL1	1683	prefilter
20963X8	chr12	130371049	130371658	PIWIL1	275591	prefilter
20963X8	chr12	132635818	132636098	POLE	2295485	prefilter
20963X8	chr12	132637936	132638216	POLE	2390159	prefilter
20963X8	chr12	132639031	132639391	POLE	2922836	prefilter
20963X8	chr12	132641569	132641929	POLE	2993367	prefilter
20963X8	chr12	132642107	132643088	POLE	8485820	prefilter
20963X8	chr12	132657269	132657509	POLE	2174739	prefilter
20963X8	chr12	132657799	132658039	POLE	2316961	prefilter
20963X8	chr12	132659222	132659582	POLE	2903471	prefilter
20963X8	chr12	132660886	132661246	POLE	2911315	prefilter
20963X8	chr12	132661465	132661745	POLE	2441136	prefilter
20963X8	chr12	132663936	132664216	POLE	2554509	prefilter
20963X8	chr12	132664296	132664536	POLE	2190065	prefilter
20963X8	chr12	132665236	132665516	POLE	2286666	prefilter
20963X8	chr12	132667435	132667715	POLE	2437762	prefilter
20963X8	chr12	132668289	132669015	POLE	5913770	prefilter
20963X8	chr12	132673501	132673781	POLE	2230767	prefilter
20963X8	chr12	132675337	132675577	POLE	2132517	prefilter
20963X8	chr12	132675657	132675897	POLE	2306978	prefilter
20963X8	chr12	132676029	132676269	POLE	2269050	prefilter
20963X8	chr12	132676479	132676719	POLE	2220265	prefilter
20963X8	chr12	132677283	132677788	POLE	4742237	prefilter
20963X8	chr12	132679434	132679714	POLE	2634628	prefilter
20963X8	chr12	132679880	132680290	POLE	3796547	prefilter
20963X8	chr12	132680527	132680767	POLE	2224975	prefilter
20963X8	chr12	132687224	132687404	POLE	513508	prefilter
20963X8	chr13	32336150	32341310	BRCA2	47234361	prefilter
20963X8	chr13	32344485	32344725	BRCA2	1445473	prefilter
20963X8	chr13	32356338	32356698	BRCA2	2354176	prefilter
20963X8	chr13	32357655	32358015	BRCA2	2467094	prefilter
20963X8	chr13	32362428	32362788	BRCA2	3073720	prefilter
20963X8	chr13	32363116	32363596	BRCA2	4393100	prefilter
20963X8	chr13	32370339	32370619	BRCA2	2009808	prefilter
20963X8	chr13	32370888	32371168	BRCA2	1764351	prefilter
20963X8	chr13	32379936	32380216	BRCA2	1628778	prefilter
20963X8	chr13	32394571	32395051	BRCA2	4081876	prefilter
20963X8	chr13	32396831	32397111	BRCA2	2230249	prefilter
20963X8	chr13	48342536	48342776	RB1	2045795	prefilter
20963X8	chr13	48345019	48345259	RB1	1319058	prefilter
20963X8	chr13	48347754	48347934	RB1	756877	prefilter
20963X8	chr13	48348869	48349109	RB1	1240608	prefilter
20963X8	chr13	48359952	48360192	RB1	1794515	prefilter
20963X8	chr13	48368445	48368685	RB1	2377268	prefilter
20963X8	chr13	48373328	48373568	RB1	1859428	prefilter
20963X8	chr13	48376856	48377096	RB1	2387244	prefilter
20963X8	chr13	48379503	48379703	RB1	1103784	prefilter
20963X8	chr13	48379967	48380327	RB1	1835409	prefilter
20963X8	chr13	48381183	48381539	RB1	3061442	prefilter
20963X8	chr13	48452913	48453153	RB1	2019776	prefilter
20963X8	chr13	48456136	48456416	RB1	2710264	prefilter
20963X8	chr13	48459620	48459900	RB1	2103882	prefilter
20963X8	chr13	48463663	48463903	RB1	1595729	prefilter
20963X8	chr13	48464934	48465454	RB1	4303025	prefilter
20963X8	chr13	48473285	48473465	RB1	1052809	prefilter
20963X8	chr13	48476632	48476912	RB1	2647738	prefilter
20963X8	chr13	48477289	48477469	RB1	1357171	prefilter
20963X8	chr13	48479913	48480153	RB1	2423165	prefilter
20963X8	chr13	108208462	108211342	LIG4	32170480	prefilter
20963X8	chr14	45135925	45136645	FANCM	6697832	prefilter
20963X8	chr14	45136975	45137335	FANCM	2786899	prefilter
20963X8	chr14	45140550	45140790	FANCM	2120199	prefilter
20963X8	chr14	45159008	45159368	FANCM	2143293	prefilter
20963X8	chr14	45164282	45164642	FANCM	3242258	prefilter
20963X8	chr14	45170527	45170807	FANCM	1983129	prefilter
20963X8	chr14	45172992	45173272	FANCM	2641987	prefilter
20963X8	chr14	45175003	45177043	FANCM	20968394	prefilter
20963X8	chr14	45196059	45196659	FANCM	5897808	prefilter
20963X8	chr14	45198549	45199029	FANCM	4148279	prefilter
20963X8	chr14	75018764	75019044	MLH3	2240717	prefilter
20963X8	chr14	75022736	75023096	MLH3	3305191	prefilter
20963X8	chr14	75030482	75030762	MLH3	2439880	prefilter
20963X8	chr14	75032003	75032243	MLH3	2150957	prefilter
20963X8	chr14	75033334	75033574	MLH3	2164218	prefilter
20963X8	chr14	75046275	75049755	MLH3	33266199	prefilter
20963X8	chr14	81062063	81062303	TSHR	1926189	prefilter
20963X8	chr14	81068171	81068411	TSHR	2224140	prefilter
20963X8	chr14	81087871	81088111	TSHR	2401752	prefilter
20963X8	chr14	81092449	81092689	TSHR	2642226	prefilter
20963X8	chr14	81096553	81096793	TSHR	2628564	prefilter
20963X8	chr14	81108293	81108533	TSHR	1951480	prefilter
20963X8	chr14	81142865	81144425	TSHR	17187644	prefilter
20963X8	chr14	95091104	95091464	DICER1	3175788	prefilter
20963X8	chr14	95093782	95094262	DICER1	4517527	prefilter
20963X8	chr14	95095704	95096784	DICER1	10525921	prefilter
20963X8	chr14	95099717	95099997	DICER1	2284260	prefilter
20963X8	chr14	95103256	95104216	DICER1	9139596	prefilter
20963X8	chr14	95104978	95105338	DICER1	3268434	prefilter
20963X8	chr14	95105610	95105850	DICER1	2327219	prefilter
20963X8	chr14	95105952	95106312	DICER1	3477254	prefilter
20963X8	chr14	95107544	95107824	DICER1	1298694	prefilter
20963X8	chr14	95111246	95111526	DICER1	2271918	prefilter
20963X8	chr14	95112089	95112329	DICER1	2269766	prefilter
20963X8	chr14	95113018	95113298	DICER1	2425555	prefilter
20963X8	chr14	95115604	95115884	DICER1	2419414	prefilter
20963X8	chr14	95116334	95116814	DICER1	4012940	prefilter
20963X8	chr14	95117548	95117828	DICER1	2611453	prefilter
20963X8	chr14	95124132	95124732	DICER1	5864086	prefilter
20963X8	chr14	95129372	95129732	DICER1	3057779	prefilter
20963X8	chr14	95129985	95130265	DICER1	2749828	prefilter
20963X8	chr14	95131434	95131714	DICER1	2617665	prefilter
20963X8	chr14	95132416	95132776	DICER1	3108538	prefilter
20963X8	chr14	95133246	95133526	DICER1	2768268	prefilter
20963X8	chr14	103963007	103963247	TDRD9	2173781	prefilter
20963X8	chr14	103965263	103965623	TDRD9	2963329	prefilter
20963X8	chr14	103966630	103966910	TDRD9	2205916	prefilter
20963X8	chr14	103970461	103970701	TDRD9	2109023	prefilter
20963X8	chr14	103975291	103975651	TDRD9	3499428	prefilter
20963X8	chr14	103991072	103991312	TDRD9	1980179	prefilter
20963X8	chr14	103994269	103994681	TDRD9	3753404	prefilter
20963X8	chr14	103995688	103995868	TDRD9	1338674	prefilter
20963X8	chr14	103998556	103998796	TDRD9	1662218	prefilter
20963X8	chr14	104004166	104004406	TDRD9	2070625	prefilter
20963X8	chr14	104005199	104005479	TDRD9	2310649	prefilter
20963X8	chr14	104006291	104006925	TDRD9	6396514	prefilter
20963X8	chr14	104024504	104024744	TDRD9	1833145	prefilter
20963X8	chr14	104025490	104025850	TDRD9	3136642	prefilter
20963X8	chr14	104025971	104026211	TDRD9	2394161	prefilter
20963X8	chr14	104026569	104027049	TDRD9	4536210	prefilter
20963X8	chr15	40700992	40701272	RAD51	2163872	prefilter
20963X8	chr15	40701666	40701786	RAD51	289104	prefilter
20963X8	chr15	40706115	40706355	RAD51	1965971	prefilter
20963X8	chr15	40708950	40709190	RAD51	1855565	prefilter
20963X8	chr15	40718732	40718972	RAD51	1884151	prefilter
20963X8	chr15	40728647	40728887	RAD51	2084983	prefilter
20963X8	chr15	40729429	40729709	RAD51	2203870	prefilter
20963X8	chr15	40729773	40730053	RAD51	2624786	prefilter
20963X8	chr15	40730975	40731255	RAD51	2097598	prefilter
20963X8	chr15	66434952	66435072	MAP2K1	922333	prefilter
20963X8	chr15	66435192	66435312	MAP2K1	753565	prefilter
20963X8	chr15	66436679	66436799	MAP2K1	1124865	prefilter
20963X8	chr15	66436819	66436959	MAP2K1	1326587	prefilter
20963X8	chr15	66443198	66443438	MAP2K1	1597456	prefilter
20963X8	chr15	66444591	66444771	MAP2K1	1059941	prefilter
20963X8	chr15	66481677	66481817	MAP2K1	1317088	prefilter
20963X8	chr15	66481837	66481957	MAP2K1	1114289	prefilter
20963X8	chr15	66484910	66485030	MAP2K1	957174	prefilter
20963X8	chr15	66485150	66485270	MAP2K1	1064126	prefilter
20963X8	chr15	66487140	66487380	MAP2K1	2107432	prefilter
20963X8	chr15	66489125	66489365	MAP2K1	1942883	prefilter
20963X8	chr15	66489650	66489830	MAP2K1	1565518	prefilter
20963X8	chr15	66490437	66490557	MAP2K1	831890	prefilter
20963X8	chr15	89247569	89247809	FANCI	2186375	prefilter
20963X8	chr15	89258620	89258860	FANCI	2088130	prefilter
20963X8	chr15	89260638	89260918	FANCI	2503493	prefilter
20963X8	chr15	89261523	89261939	FANCI	4001201	prefilter
20963X8	chr15	89263349	89263529	FANCI	1080346	prefilter
20963X8	chr15	89263824	89264104	FANCI	2759857	prefilter
20963X8	chr15	89264444	89264684	FANCI	2170719	prefilter
20963X8	chr15	89268322	89268602	FANCI	2465169	prefilter
20963X8	chr15	89273303	89273543	FANCI	771232	prefilter
20963X8	chr15	89274096	89274376	FANCI	2282187	prefilter
20963X8	chr15	89276621	89276981	FANCI	3191838	prefilter
20963X8	chr15	89278610	89278850	FANCI	2088900	prefilter
20963X8	chr15	89281095	89281375	FANCI	2342320	prefilter
20963X8	chr15	89281680	89281920	FANCI	2179798	prefilter
20963X8	chr15	89283073	89283313	FANCI	2172127	prefilter
20963X8	chr15	89285017	89285297	FANCI	2595763	prefilter
20963X8	chr15	89290127	89290367	FANCI	1994299	prefilter
20963X8	chr15	89291543	89291783	FANCI	2006065	prefilter
20963X8	chr15	89292596	89293142	FANCI	5354839	prefilter
20963X8	chr15	89293735	89294095	FANCI	3059303	prefilter
20963X8	chr15	89294824	89295184	FANCI	3008346	prefilter
20963X8	chr15	89299703	89300063	FANCI	3231637	prefilter
20963X8	chr15	89300222	89300462	FANCI	2179345	prefilter
20963X8	chr15	89301264	89301504	FANCI	2462729	prefilter
20963X8	chr15	89303799	89303979	FANCI	1530843	prefilter
20963X8	chr15	89305038	89305495	FANCI	4799325	prefilter
20963X8	chr15	89305531	89305771	FANCI	2471046	prefilter
20963X8	chr15	89305920	89306280	FANCI	3109192	prefilter
20963X8	chr15	89307394	89307754	FANCI	3396317	prefilter
20963X8	chr15	89312818	89313058	FANCI	1596642	prefilter
20963X8	chr15	89314539	89314779	FANCI	1682037	prefilter
20963X8	chr15	89315215	89315455	FANCI	2166718	prefilter
20963X8	chr16	79322	79802	MPG	3856941	prefilter
20963X8	chr16	82974	83334	MPG	2831322	prefilter
20963X8	chr16	85287	85887	MPG	4602790	prefilter
20963X8	chr16	2090197	2090909	PKD1	4827270	prefilter
20963X8	chr16	2091029	2091149	PKD1	561781	prefilter
20963X8	chr16	2091330	2091450	PKD1	396673	prefilter
20963X8	chr16	2091570	2091690	PKD1	577198	prefilter
20963X8	chr16	2091703	2092257	PKD1	3604798	prefilter
20963X8	chr16	2092416	2092656	PKD1	1912975	prefilter
20963X8	chr16	2092883	2093163	PKD1	2362513	prefilter
20963X8	chr16	89739395	89739635	FANCA	2174402	prefilter
20963X8	chr16	89739926	89740166	FANCA	2183456	prefilter
20963X8	chr16	89740715	89740955	FANCA	1822984	prefilter
20963X8	chr16	89742729	89743009	FANCA	1939202	prefilter
20963X8	chr16	89782934	89783174	FANCA	2071522	prefilter
20963X8	chr16	89784789	89785029	FANCA	2051584	prefilter
20963X8	chr16	89791329	89791609	FANCA	2482404	prefilter
20963X8	chr16	89791857	89792137	FANCA	2556016	prefilter
20963X8	chr16	89792389	89792629	FANCA	2271450	prefilter
20963X8	chr16	89795842	89796082	FANCA	2135009	prefilter
20963X8	chr16	89799079	89799319	FANCA	2130561	prefilter
20963X8	chr16	89799531	89799711	FANCA	1454011	prefilter
20963X8	chr16	89803180	89803420	FANCA	2078654	prefilter
20963X8	chr16	89805216	89805456	FANCA	2004708	prefilter
20963X8	chr16	89808210	89808450	FANCA	1811622	prefilter
20963X8	chr16	89810634	89810874	FANCA	1870718	prefilter
20963X8	chr17	31248974	31249214	NF1	1849509	prefilter
20963X8	chr17	31252849	31253089	NF1	1551799	prefilter
20963X8	chr17	31258283	31258423	NF1	712006	prefilter
20963X8	chr17	31325736	31326336	NF1	4327775	prefilter
20963X8	chr17	31327429	31327909	NF1	3967221	prefilter
20963X8	chr17	31330217	31330577	NF1	2045526	prefilter
20963X8	chr17	41837849	41838209	KLHL10	2690749	prefilter
20963X8	chr17	41841707	41842427	KLHL10	6472332	prefilter
20963X8	chr17	41845014	41845854	KLHL10	7715576	prefilter
20963X8	chr17	41847195	41847475	KLHL10	2390814	prefilter
20963X8	chr17	41847818	41848418	KLHL10	5179050	prefilter
20963X8	chr17	42322208	42322568	STAT3	3252669	prefilter
20963X8	chr17	42322933	42323213	STAT3	2374429	prefilter
20963X8	chr17	42324892	42325132	STAT3	2096058	prefilter
20963X8	chr17	42326037	42326277	STAT3	1876535	prefilter
20963X8	chr17	42329348	42329851	STAT3	4456932	prefilter
20963X8	chr17	42331411	42331591	STAT3	756962	prefilter
20963X8	chr17	42333599	42334110	STAT3	4425823	prefilter
20963X8	chr17	42337370	42337650	STAT3	2153530	prefilter
20963X8	chr17	42337690	42337930	STAT3	2214922	prefilter
20963X8	chr17	42338651	42338891	STAT3	1745195	prefilter
20963X8	chr17	42339241	42339481	STAT3	1701582	prefilter
20963X8	chr17	42345488	42345728	STAT3	2005917	prefilter
20963X8	chr17	42346501	42346781	STAT3	2392789	prefilter
20963X8	chr17	42348312	42348592	STAT3	2495173	prefilter
20963X8	chr17	43045681	43045881	BRCA1	1410979	prefilter
20963X8	chr17	43047553	43047793	BRCA1	1929288	prefilter
20963X8	chr17	43049037	43049277	BRCA1	2036475	prefilter
20963X8	chr17	43051000	43051180	BRCA1	1418337	prefilter
20963X8	chr17	43056973	43057213	BRCA1	2178354	prefilter
20963X8	chr17	43063263	43063443	BRCA1	1126706	prefilter
20963X8	chr17	43063792	43064032	BRCA1	1598513	prefilter
20963X8	chr17	43067531	43067771	BRCA1	1598712	prefilter
20963X8	chr17	43070843	43071323	BRCA1	4161927	prefilter
20963X8	chr17	43076411	43076691	BRCA1	1764390	prefilter
20963X8	chr17	43082309	43082669	BRCA1	2641857	prefilter
20963X8	chr17	43090868	43091108	BRCA1	2129837	prefilter
20963X8	chr17	43091347	43094947	BRCA1	33116000	prefilter
20963X8	chr17	43099707	43099947	BRCA1	1642463	prefilter
20963X8	chr17	43104051	43104331	BRCA1	1733333	prefilter
20963X8	chr17	43104792	43105032	BRCA1	2178663	prefilter
20963X8	chr17	43106374	43106614	BRCA1	1270316	prefilter
20963X8	chr17	43115662	43115842	BRCA1	439428	prefilter
20963X8	chr17	43123996	43124116	BRCA1	513945	prefilter
20963X8	chr17	51155577	51155857	NME1	2412060	prefilter
20963X8	chr17	51159910	51160150	NME1	2191555	prefilter
20963X8	chr17	51161096	51161336	NME1	2067279	prefilter
20963X8	chr17	51161665	51161905	NME1	2234283	prefilter
20963X8	chr17	58602315	58602675	TEX14	3212142	prefilter
20963X8	chr17	58604913	58605193	TEX14	2486172	prefilter
20963X8	chr17	58611070	58611430	TEX14	3179793	prefilter
20963X8	chr17	58613342	58613622	TEX14	2468647	prefilter
20963X8	chr17	58615168	58615408	TEX14	2146988	prefilter
20963X8	chr17	58616109	58616389	TEX14	2573435	prefilter
20963X8	chr17	58622749	58623109	TEX14	3289882	prefilter
20963X8	chr17	58630377	58630617	TEX14	1930900	prefilter
20963X8	chr17	58651793	58652073	TEX14	2482153	prefilter
20963X8	chr17	60600410	60600590	PPM1D	833483	prefilter
20963X8	chr17	60600710	60600950	PPM1D	1398326	prefilter
20963X8	chr17	60623455	60623815	PPM1D	3083930	prefilter
20963X8	chr17	60633775	60634055	PPM1D	2326521	prefilter
20963X8	chr17	60647807	60648167	PPM1D	3175824	prefilter
20963X8	chr17	60656480	60656960	PPM1D	4049730	prefilter
20963X8	chr17	60662913	60663633	PPM1D	6411874	prefilter
20963X8	chr17	75778678	75778866	H3-3B	1357530	prefilter
20963X8	chr17	75778906	75779110	H3-3B	1275927	prefilter
20963X8	chr17	75779130	75779250	H3-3B	623574	prefilter
20963X8	chr18	51046931	51047411	SMAD4	4280922	prefilter
20963X8	chr18	51048640	51048920	SMAD4	2661108	prefilter
20963X8	chr18	51065414	51065654	SMAD4	2524759	prefilter
20963X8	chr18	51066923	51067283	SMAD4	3297118	prefilter
20963X8	chr18	51076567	51076847	SMAD4	2216409	prefilter
20963X8	chr18	51078212	51078492	SMAD4	2872321	prefilter
20963X8	chr19	1206836	1207218	STK11	2866920	prefilter
20963X8	chr19	1218338	1218578	STK11	1912030	prefilter
20963X8	chr19	1219248	1219428	STK11	1051412	prefilter
20963X8	chr19	1220304	1220793	STK11	3622547	prefilter
20963X8	chr19	1221201	1221441	STK11	1967758	prefilter
20963X8	chr19	1221887	1222067	STK11	1240622	prefilter
20963X8	chr19	1222916	1223278	STK11	2675266	prefilter
20963X8	chr19	4090654	4090774	MAP2K2	691653	prefilter
20963X8	chr19	4094385	4094565	MAP2K2	1249058	prefilter
20963X8	chr19	4095298	4095538	MAP2K2	1762044	prefilter
20963X8	chr19	4097191	4097431	MAP2K2	1119932	prefilter
20963X8	chr19	4099367	4099487	MAP2K2	771671	prefilter
20963X8	chr19	4100941	4101061	MAP2K2	827905	prefilter
20963X8	chr19	4101101	4101344	MAP2K2	1610294	prefilter
20963X8	chr19	4102294	4102534	MAP2K2	1847048	prefilter
20963X8	chr19	4110442	4110562	MAP2K2	1061444	prefilter
20963X8	chr19	4110602	4110722	MAP2K2	1048192	prefilter
20963X8	chr19	4117344	4117464	MAP2K2	836888	prefilter
20963X8	chr19	4117584	4117704	MAP2K2	854348	prefilter
20963X8	chr19	14093530	14093890	PRKACA	2851265	prefilter
20963X8	chr19	14097282	14097422	PRKACA	1231166	prefilter
20963X8	chr19	14097442	14097967	PRKACA	4585008	prefilter
20963X8	chr19	14100747	14100987	PRKACA	2175524	prefilter
20963X8	chr19	14102745	14102985	PRKACA	2039900	prefilter
20963X8	chr19	14106684	14106964	PRKACA	2043793	prefilter
20963X8	chr19	43543330	43543769	XRCC1	3929929	prefilter
20963X8	chr19	43544069	43544309	XRCC1	2197370	prefilter
20963X8	chr19	43545747	43546027	XRCC1	2402625	prefilter
20963X8	chr19	43551509	43551749	XRCC1	2074850	prefilter
20963X8	chr19	43551906	43552386	XRCC1	3669648	prefilter
20963X8	chr19	43553526	43553766	XRCC1	2102513	prefilter
20963X8	chr19	43554585	43554865	XRCC1	2489630	prefilter
20963X8	chr19	43560845	43561085	XRCC1	2145380	prefilter
20963X8	chr19	43574836	43575076	XRCC1	2016567	prefilter
20963X8	chr19	43575343	43575523	XRCC1	1230161	prefilter
20963X8	chr19	45409611	45409791	ERCC1	1412694	prefilter
20963X8	chr19	45413588	45413828	ERCC1	2081095	prefilter
20963X8	chr19	45413878	45414118	ERCC1	1920439	prefilter
20963X8	chr19	45414790	45415030	ERCC1	1888794	prefilter
20963X8	chr19	45416739	45416979	ERCC1	1741326	prefilter
20963X8	chr19	45419027	45419267	ERCC1	2051313	prefilter
20963X8	chr19	45420255	45420495	ERCC1	1856086	prefilter
20963X8	chr19	45421105	45421465	ERCC1	2967175	prefilter
20963X8	chr19	45423202	45423442	ERCC1	1731498	prefilter
20963X8	chr19	50398772	50399132	POLD1	2708687	prefilter
20963X8	chr19	50399307	50399547	POLD1	1988236	prefilter
20963X8	chr19	50401711	50402816	POLD1	8478167	prefilter
20963X8	chr19	50402956	50403316	POLD1	2834686	prefilter
20963X8	chr19	50403425	50403665	POLD1	1910922	prefilter
20963X8	chr19	50406112	50406582	POLD1	3974260	prefilter
20963X8	chr19	50406898	50407491	POLD1	4618324	prefilter
20963X8	chr19	50408723	50408963	POLD1	2036573	prefilter
20963X8	chr19	50409058	50409298	POLD1	1950151	prefilter
20963X8	chr19	50409452	50409572	POLD1	926487	prefilter
20963X8	chr19	50409672	50409792	POLD1	911214	prefilter
20963X8	chr19	50413353	50413593	POLD1	1955795	prefilter
20963X8	chr19	50413670	50413950	POLD1	2519424	prefilter
20963X8	chr19	50414722	50415022	POLD1	2340439	prefilter
20963X8	chr19	50415340	50415895	POLD1	3474825	prefilter
20963X8	chr19	50416322	50416786	POLD1	3385485	prefilter
20963X8	chr19	50416977	50417337	POLD1	2569164	prefilter
20963X8	chr19	50417773	50418013	POLD1	1384098	prefilter
20963X8	chr19	57231948	57232308	AURKC	2706817	prefilter
20963X8	chr19	57232473	57232753	AURKC	2556684	prefilter
20963X8	chr19	57233394	57233674	AURKC	2550645	prefilter
20963X8	chr19	57234791	57235510	AURKC	6404231	prefilter
20963X8	chr20	59864231	59864471	SYCP2	1767916	prefilter
20963X8	chr20	59865326	59865732	SYCP2	3635941	prefilter
20963X8	chr20	59865746	59865926	SYCP2	1557866	prefilter
20963X8	chr20	59866222	59866662	SYCP2	3377770	prefilter
20963X8	chr20	59867639	59867919	SYCP2	2052450	prefilter
20963X8	chr20	59868760	59869000	SYCP2	1830788	prefilter
20963X8	chr20	59901596	59901876	SYCP2	2053263	prefilter
20963X8	chr20	59907274	59907514	SYCP2	1738314	prefilter
20963X8	chr20	59911677	59911917	SYCP2	1993096	prefilter
20963X8	chr20	59912305	59912485	SYCP2	851943	prefilter
20963X8	chr20	59915387	59915627	SYCP2	1674022	prefilter
20963X8	chr20	59916408	59916648	SYCP2	1714613	prefilter
20963X8	chr20	59919080	59919260	SYCP2	764238	prefilter
20963X8	chr20	59919425	59919665	SYCP2	1933100	prefilter
20963X8	chr20	59920283	59920563	SYCP2	1840497	prefilter
20963X8	chr20	59921241	59921521	SYCP2	1484091	prefilter
20963X8	chr22	24719411	24719651	PIWIL3	2204668	prefilter
20963X8	chr22	24719681	24719961	PIWIL3	2505226	prefilter
20963X8	chr22	24723052	24723332	PIWIL3	1942358	prefilter
20963X8	chr22	24724822	24725102	PIWIL3	2270272	prefilter
20963X8	chr22	24725360	24725600	PIWIL3	2312607	prefilter
20963X8	chr22	24727881	24728469	PIWIL3	5581276	prefilter
20963X8	chr22	24749342	24749582	PIWIL3	1965071	prefilter
20963X8	chr22	24749616	24749896	PIWIL3	2647217	prefilter
20963X8	chr22	24751322	24751562	PIWIL3	2078707	prefilter
20963X8	chr22	24753935	24754295	PIWIL3	3206878	prefilter
20963X8	chr22	41699445	41699805	MEI1	2004165	prefilter
20963X8	chr22	41703252	41703532	MEI1	2564616	prefilter
20963X8	chr22	41705439	41705619	MEI1	1313472	prefilter
20963X8	chr22	41713918	41714158	MEI1	2202389	prefilter
20963X8	chr22	41715973	41716213	MEI1	1992993	prefilter
20963X8	chr22	41717992	41718352	MEI1	3073511	prefilter
20963X8	chr22	41723868	41724148	MEI1	2547799	prefilter
20963X8	chr22	41729602	41729842	MEI1	2203093	prefilter
20963X8	chr22	41730459	41730699	MEI1	2238028	prefilter
20963X8	chr22	41732174	41732676	MEI1	4559628	prefilter
20963X8	chr22	41743017	41743257	MEI1	2176768	prefilter
20963X8	chr22	41744898	41745138	MEI1	2131625	prefilter
20963X8	chr22	41745815	41746095	MEI1	2495918	prefilter
20963X8	chr22	41748042	41748282	MEI1	2129110	prefilter
20963X8	chr22	41752501	41752741	MEI1	1995791	prefilter
20963X8	chr22	41753877	41754117	MEI1	1775123	prefilter
20963X8	chr22	41758269	41758629	MEI1	3308298	prefilter
20963X8	chr22	41763107	41763387	MEI1	2420493	prefilter
20963X8	chr22	41770583	41771063	MEI1	4106648	prefilter
20963X8	chr22	41776004	41776364	MEI1	3195021	prefilter
20963X8	chr22	41778640	41778880	MEI1	2119773	prefilter
20963X8	chr22	41781219	41781459	MEI1	2133992	prefilter
20963X8	chr22	41781585	41781945	MEI1	3165527	prefilter
20963X8	chr22	41784259	41784499	MEI1	2120135	prefilter
20963X8	chr22	41784515	41784875	MEI1	3111331	prefilter
20963X8	chr22	41793749	41793989	MEI1	1625844	prefilter
20963X8	chr22	41794304	41794544	MEI1	2193697	prefilter
20963X8	chr22	41795416	41795616	MEI1	1725754	prefilter
20963X8	chr22	41795671	41795911	MEI1	2152903	prefilter
20963X8	chr22	41799185	41799365	MEI1	1490088	prefilter
20963X8	chrX	67545054	67545294	AR	848178	prefilter
20963X8	chrX	67545354	67546494	AR	4117969	prefilter
20963X8	chrX	67546614	67546854	AR	799399	prefilter
20963X8	chrX	67643191	67643471	AR	1265645	prefilter
20963X8	chrX	67685948	67686188	AR	955253	prefilter
20963X8	chrX	67711305	67711785	AR	2058681	prefilter
20963X8	chrX	67717410	67717690	AR	1267240	prefilter
20963X8	chrX	67721758	67722038	AR	1102064	prefilter
20963X8	chrX	67722765	67723045	AR	1245678	prefilter
20963X8	chrX	67723622	67723902	AR	1225342	prefilter
20963X8	chrX	70670305	70670585	TEX11	1294521	prefilter
20963X8	chrX	70678726	70678966	TEX11	914104	prefilter
20963X8	chrX	70682609	70682889	TEX11	1162298	prefilter
20963X8	chrX	70722537	70722777	TEX11	983910	prefilter
20963X8	chrX	70725182	70725422	TEX11	907436	prefilter
20963X8	chrX	70740628	70740868	TEX11	1030631	prefilter
20963X8	chrX	70744102	70744282	TEX11	711612	prefilter
20963X8	chrX	70806627	70806867	TEX11	904983	prefilter
20963X8	chrX	70833433	70833673	TEX11	1022281	prefilter
20963X8	chrX	70852973	70853213	TEX11	1139727	prefilter
20963X8	chrX	126551134	126551254	DCAF12L1	511908	prefilter
20963X8	chrX	126551314	126551734	DCAF12L1	1735173	prefilter
20963X8	chrX	126552154	126552274	DCAF12L1	386048	prefilter
20963X8	chrX	126552394	126552514	DCAF12L1	313728	prefilter
20963X8	chrX	133025411	133028291	USP26	14197748	prefilter
20963X8	chrY	12815994	12816114	USP9Y	528393	prefilter
20963X8	chrY	12816174	12816414	USP9Y	1154728	prefilter
20963X8	chrY	12818335	12818515	USP9Y	865949	prefilter
20963X8	chrY	12818635	12818755	USP9Y	186135	prefilter
20963X8	chrY	12833594	12833774	USP9Y	806242	prefilter
20963X8	chrY	12833834	12833954	USP9Y	476152	prefilter
20963X8	chrY	12837841	12837981	USP9Y	355215	prefilter
20963X8	chrY	12838001	12838121	USP9Y	443617	prefilter
20963X8	chrY	12839759	12839939	USP9Y	754541	prefilter
20963X8	chrY	12839999	12840239	USP9Y	1203488	prefilter
20963X8	chrY	12840299	12840419	USP9Y	594754	prefilter
20963X8	chrY	12840539	12840719	USP9Y	822303	prefilter
20963X8	chrY	12842172	12842532	USP9Y	1635049	prefilter
20963X8	chrY	12842988	12843128	USP9Y	658142	prefilter
20963X8	chrY	12843148	12843268	USP9Y	444211	prefilter
20963X8	chrY	12846245	12846605	USP9Y	1712960	prefilter
20963X8	chrY	12846863	12846983	USP9Y	482580	prefilter
20963X8	chrY	12847163	12847403	USP9Y	1047466	prefilter
20963X8	chrY	12856278	12856418	USP9Y	717199	prefilter
20963X8	chrY	12856438	12856558	USP9Y	527211	prefilter
20963X8	chrY	12856559	12856679	USP9Y	594821	prefilter
20963X8	chrY	12856859	12856979	USP9Y	386005	prefilter
20963X8	chrY	12913645	12913925	DDX3Y	1297549	prefilter
20963X8	chrY	12914486	12914726	DDX3Y	989506	prefilter
20963X8	chrY	12914813	12915147	DDX3Y	1579961	prefilter
20963X8	chrY	12915207	12915327	DDX3Y	425980	prefilter
20963X8	chrY	12915562	12915682	DDX3Y	586227	prefilter
20963X8	chrY	12915722	12915935	DDX3Y	1166681	prefilter
20963X8	chrY	12915975	12916095	DDX3Y	583064	prefilter
20963X8	chrY	12916171	12916291	DDX3Y	594441	prefilter
20963X8	chrY	12916351	12916695	DDX3Y	1678432	prefilter
20963X8	chr1	84597127	84599527	neutral_region	21270824	prefilter
20963X8	chr2	40162767	40165167	neutral_region	22288979	prefilter
20963X8	chr4	22386244	22388644	neutral_region	19893081	prefilter
20963X8	chr6	155239014	155241414	neutral_region	21763471	prefilter
20963X8	chr7	11732774	11735174	neutral_region	17212230	prefilter
20963X8	chr8	51513056	51515456	neutral_region	20781999	prefilter
20963X8	chr9	23709463	23711863	neutral_region	20183842	prefilter
20963X8	chr10	128969037	128971437	neutral_region	19723917	prefilter
20963X8	chr11	108510787	108513187	neutral_region	21844424	prefilter
20963X8	chr12	114115043	114117443	neutral_region	21353073	prefilter
20963X8	chr13	75803912	75806312	neutral_region	22494880	prefilter
20963X8	chr14	74661755	74664155	neutral_region	20890719	prefilter
20963X8	chr15	46089737	46092137	neutral_region	18331113	prefilter
20963X8	chr16	51754103	51756503	neutral_region	19562187	prefilter
20963X8	chr17	70672726	70675126	neutral_region	18887620	prefilter
20963X8	chr18	5749264	5751664	neutral_region	21753639	prefilter
20963X8	chr19	31831021	31833421	neutral_region	18869513	prefilter
20963X8	chr20	24153684	24156084	neutral_region	20705829	prefilter
20963X8	chr21	23665976	23668376	neutral_region	18351940	prefilter
20963X8	chr22	48262370	48264770	neutral_region	20130724	prefilter
20963X9	chr1	45330446	45330626	MUTYH	1182715	prefilter
20963X9	chr1	45331118	45333253	MUTYH	16538802	prefilter
20963X9	chr1	45333328	45333688	MUTYH	2849095	prefilter
20963X9	chr1	45334311	45334591	MUTYH	2208471	prefilter
20963X9	chr1	45338101	45338281	MUTYH	1338119	prefilter
20963X9	chr1	75806881	75807241	MSH4	2416158	prefilter
20963X9	chr1	75810632	75810872	MSH4	1409669	prefilter
20963X9	chr1	75814958	75815198	MSH4	1983866	prefilter
20963X9	chr1	75816279	75816639	MSH4	1599522	prefilter
20963X9	chr1	75822315	75822675	MSH4	1286334	prefilter
20963X9	chr1	75848122	75848362	MSH4	1186677	prefilter
20963X9	chr1	75867431	75867671	MSH4	1727732	prefilter
20963X9	chr1	75876848	75877088	MSH4	1432181	prefilter
20963X9	chr1	75878053	75878413	MSH4	2540488	prefilter
20963X9	chr1	75878920	75879200	MSH4	1952772	prefilter
20963X9	chr1	75879981	75880221	MSH4	949785	prefilter
20963X9	chr1	75881168	75881448	MSH4	2041869	prefilter
20963X9	chr1	75883541	75883901	MSH4	2636567	prefilter
20963X9	chr1	75889190	75889430	MSH4	1275121	prefilter
20963X9	chr1	75890620	75890900	MSH4	2051234	prefilter
20963X9	chr1	75897814	75898174	MSH4	1804049	prefilter
20963X9	chr1	75899542	75899782	MSH4	1541241	prefilter
20963X9	chr1	100352889	100353069	CDC14A	1284734	prefilter
20963X9	chr1	100353687	100353927	CDC14A	2174711	prefilter
20963X9	chr1	100377463	100377703	CDC14A	1917393	prefilter
20963X9	chr1	100390658	100390898	CDC14A	1987532	prefilter
20963X9	chr1	100424141	100424381	CDC14A	2196198	prefilter
20963X9	chr1	100439845	100440085	CDC14A	2011847	prefilter
20963X9	chr1	100462586	100462946	CDC14A	3302602	prefilter
20963X9	chr1	100467885	100468165	CDC14A	2730422	prefilter
20963X9	chr1	226064275	226064395	H3-3A	680485	prefilter
20963X9	chr1	226064435	226064555	H3-3A	669715	prefilter
20963X9	chr1	226065536	226065712	H3-3A	1228264	prefilter
20963X9	chr1	226065752	226066016	H3-3A	1910264	prefilter
20963X9	chr1	226071273	226071393	H3-3A	462505	prefilter
20963X9	chr1	241850326	241850686	EXO1	2524305	prefilter
20963X9	chr1	241852231	241852471	EXO1	1806863	prefilter
20963X9	chr1	241853279	241853559	EXO1	2357092	prefilter
20963X9	chr1	241857273	241857553	EXO1	2518883	prefilter
20963X9	chr1	241858432	241858792	EXO1	3283690	prefilter
20963X9	chr1	241878686	241879406	EXO1	5868811	prefilter
20963X9	chr1	241885230	241885590	EXO1	2567451	prefilter
20963X9	chr1	241889391	241889671	EXO1	2126234	prefilter
20963X9	chr1	243505173	243505413	AKT3	0	prefilter
20963X9	chr1	243512255	243512495	AKT3	0	prefilter
20963X9	chr1	243545433	243545673	AKT3	0	prefilter
20963X9	chr1	243552596	243553076	AKT3	68	prefilter
20963X9	chr1	243563584	243563984	AKT3	0	prefilter
20963X9	chr1	243572787	243573187	AKT3	0	prefilter
20963X9	chr1	243613585	243613825	AKT3	0	prefilter
20963X9	chr1	243615008	243615248	AKT3	0	prefilter
20963X9	chr1	243637476	243637876	AKT3	0	prefilter
20963X9	chr1	243645765	243646165	AKT3	58	prefilter
20963X9	chr1	243664707	243664947	AKT3	0	prefilter
20963X9	chr1	243695453	243695853	AKT3	0	prefilter
20963X9	chr1	243843057	243843237	AKT3	0	prefilter
20963X9	chr2	25234169	25234489	DNMT3A	2267489	prefilter
20963X9	chr2	25240236	25240516	DNMT3A	2308223	prefilter
20963X9	chr2	25240585	25240785	DNMT3A	1574583	prefilter
20963X9	chr2	25241494	25241774	DNMT3A	2211903	prefilter
20963X9	chr2	25243840	25244040	DNMT3A	1450442	prefilter
20963X9	chr2	25244496	25244696	DNMT3A	1474522	prefilter
20963X9	chr2	25245152	25245432	DNMT3A	2228969	prefilter
20963X9	chr2	25245942	25246374	DNMT3A	3272021	prefilter
20963X9	chr2	25247004	25247204	DNMT3A	1560926	prefilter
20963X9	chr2	25247530	25247810	DNMT3A	2006336	prefilter
20963X9	chr2	25282336	25282816	DNMT3A	3431263	prefilter
20963X9	chr2	25300071	25300311	DNMT3A	1880383	prefilter
20963X9	chr2	25313828	25314068	DNMT3A	1628992	prefilter
20963X9	chr2	38997159	38997519	SOS1	1883738	prefilter
20963X9	chr2	39006350	39006590	SOS1	1681437	prefilter
20963X9	chr2	39006932	39007292	SOS1	2545679	prefilter
20963X9	chr2	39010523	39010763	SOS1	1664109	prefilter
20963X9	chr2	39012057	39012417	SOS1	2740656	prefilter
20963X9	chr2	39013391	39013631	SOS1	2184238	prefilter
20963X9	chr2	39013788	39014068	SOS1	2381641	prefilter
20963X9	chr2	39014685	39014925	SOS1	1465258	prefilter
20963X9	chr2	39022477	39023317	SOS1	7285959	prefilter
20963X9	chr2	39023933	39024213	SOS1	2061707	prefilter
20963X9	chr2	39035141	39035565	SOS1	3271902	prefilter
20963X9	chr2	39051075	39051355	SOS1	2276116	prefilter
20963X9	chr2	39054538	39054898	SOS1	2499047	prefilter
20963X9	chr2	39056604	39056964	SOS1	2619977	prefilter
20963X9	chr2	39058598	39058878	SOS1	2381875	prefilter
20963X9	chr2	39067550	39067830	SOS1	2071050	prefilter
20963X9	chr2	47403117	47403477	MSH2	2136126	prefilter
20963X9	chr2	47408338	47408618	MSH2	1280368	prefilter
20963X9	chr2	47409993	47410473	MSH2	3219490	prefilter
20963X9	chr2	47412347	47412627	MSH2	1624707	prefilter
20963X9	chr2	47414203	47414483	MSH2	957276	prefilter
20963X9	chr2	47416222	47416502	MSH2	2357648	prefilter
