## Supplementary Table 7 - Sample interval coverage dataset for "Sperm from infertile, oligozoospermic men have elevated mutation rates" (part 9 of 9)

sample	chr	start	stop	gene	coverage	filter
20963X9	chr2	47429661	47430021	MSH2	2034289	prefilter
20963X9	chr2	47445482	47445722	MSH2	1529183	prefilter
20963X9	chr2	47462952	47463232	MSH2	1995500	prefilter
20963X9	chr2	47466593	47466873	MSH2	1926457	prefilter
20963X9	chr2	47470893	47471133	MSH2	1723723	prefilter
20963X9	chr2	47474907	47475387	MSH2	3019564	prefilter
20963X9	chr2	47476289	47476649	MSH2	3017420	prefilter
20963X9	chr2	47478155	47478635	MSH2	3467393	prefilter
20963X9	chr2	47480603	47480963	MSH2	2556329	prefilter
20963X9	chr2	47790845	47791205	MSH6	3062453	prefilter
20963X9	chr2	47795798	47796158	MSH6	3267254	prefilter
20963X9	chr2	47798503	47801263	MSH6	25904683	prefilter
20963X9	chr2	47803312	47803792	MSH6	4021433	prefilter
20963X9	chr2	47804848	47805088	MSH6	2135143	prefilter
20963X9	chr2	47805542	47805782	MSH6	1827724	prefilter
20963X9	chr2	47806141	47806731	MSH6	4536608	prefilter
20963X9	chr2	74558656	74558936	M1AP	2349074	prefilter
20963X9	chr2	74559613	74559793	M1AP	1533737	prefilter
20963X9	chr2	74560081	74560361	M1AP	2576363	prefilter
20963X9	chr2	74562140	74562500	M1AP	3253785	prefilter
20963X9	chr2	74575368	74575648	M1AP	2462714	prefilter
20963X9	chr2	74576357	74576717	M1AP	3264152	prefilter
20963X9	chr2	74581580	74581940	M1AP	2755206	prefilter
20963X9	chr2	74606959	74607319	M1AP	2759421	prefilter
20963X9	chr2	74614876	74615236	M1AP	3144908	prefilter
20963X9	chr2	74639975	74640335	M1AP	3109635	prefilter
20963X9	chr2	189791735	189792015	PMS1	2429815	prefilter
20963X9	chr2	189795680	189796040	PMS1	2672492	prefilter
20963X9	chr2	189805583	189805823	PMS1	2098158	prefilter
20963X9	chr2	189843902	189844142	PMS1	2209492	prefilter
20963X9	chr2	189852576	189852856	PMS1	1761211	prefilter
20963X9	chr2	189853870	189855223	PMS1	8406923	prefilter
20963X9	chr2	189857404	189857584	PMS1	950286	prefilter
20963X9	chr2	189863625	189864345	PMS1	2648579	prefilter
20963X9	chr2	189867724	189868004	PMS1	1599215	prefilter
20963X9	chr2	189873396	189873756	PMS1	1409320	prefilter
20963X9	chr3	9750215	9750495	OGG1	1887833	prefilter
20963X9	chr3	9750828	9751308	OGG1	4061729	prefilter
20963X9	chr3	9751679	9752039	OGG1	3015661	prefilter
20963X9	chr3	9754614	9754974	OGG1	2877754	prefilter
20963X9	chr3	9756406	9756686	OGG1	2138364	prefilter
20963X9	chr3	10141837	10142017	VHL	785077	prefilter
20963X9	chr3	10142077	10142257	VHL	886437	prefilter
20963X9	chr3	10146435	10146715	VHL	1966207	prefilter
20963X9	chr3	10149694	10149814	VHL	943085	prefilter
20963X9	chr3	10149874	10150054	VHL	1330446	prefilter
20963X9	chr3	12584447	12584727	RAF1	2218575	prefilter
20963X9	chr3	12584774	12585327	RAF1	5070645	prefilter
20963X9	chr3	12585620	12585860	RAF1	1738902	prefilter
20963X9	chr3	12587524	12587704	RAF1	873292	prefilter
20963X9	chr3	12590706	12590826	RAF1	898533	prefilter
20963X9	chr3	12590886	12591066	RAF1	1462716	prefilter
20963X9	chr3	12591630	12591870	RAF1	1904357	prefilter
20963X9	chr3	12599629	12599869	RAF1	1691358	prefilter
20963X9	chr3	12604072	12604352	RAF1	2116661	prefilter
20963X9	chr3	12608704	12608984	RAF1	2074982	prefilter
20963X9	chr3	12609164	12609404	RAF1	2088736	prefilter
20963X9	chr3	12611886	12612126	RAF1	1715682	prefilter
20963X9	chr3	12618438	12618798	RAF1	1950495	prefilter
20963X9	chr3	16595349	16595469	DAZL	681035	prefilter
20963X9	chr3	16596899	16597139	DAZL	1446322	prefilter
20963X9	chr3	16597425	16597545	DAZL	793480	prefilter
20963X9	chr3	16597952	16598072	DAZL	607317	prefilter
20963X9	chr3	16598385	16598525	DAZL	919559	prefilter
20963X9	chr3	16598605	16598725	DAZL	237919	prefilter
20963X9	chr3	36993485	36993725	MLH1	1707356	prefilter
20963X9	chr3	36996544	36996784	MLH1	1989949	prefilter
20963X9	chr3	37000884	37001124	MLH1	1291428	prefilter
20963X9	chr3	37004317	37004557	MLH1	1996320	prefilter
20963X9	chr3	37006907	37007147	MLH1	1732478	prefilter
20963X9	chr3	37011935	37012175	MLH1	1514567	prefilter
20963X9	chr3	37014368	37014608	MLH1	1503797	prefilter
20963X9	chr3	37017432	37017672	MLH1	2200831	prefilter
20963X9	chr3	37020246	37020526	MLH1	2337903	prefilter
20963X9	chr3	37028718	37028998	MLH1	2045305	prefilter
20963X9	chr3	37040120	37040360	MLH1	2012605	prefilter
20963X9	chr3	37042179	37042419	MLH1	1812088	prefilter
20963X9	chr3	37047421	37047781	MLH1	2712234	prefilter
20963X9	chr3	37048443	37048683	MLH1	2066997	prefilter
20963X9	chr3	37048840	37049080	MLH1	1981712	prefilter
20963X9	chr3	37050388	37050748	MLH1	3017148	prefilter
20963X9	chr3	41224446	41224833	CTNNB1	3288089	prefilter
20963X9	chr3	41225273	41225940	CTNNB1	5582907	prefilter
20963X9	chr3	41227140	41227420	CTNNB1	2338455	prefilter
20963X9	chr3	41233272	41233938	CTNNB1	6132907	prefilter
20963X9	chr3	41235663	41235903	CTNNB1	1810130	prefilter
20963X9	chr3	41236284	41236564	CTNNB1	2302968	prefilter
20963X9	chr3	50093657	50093937	RBM5	1770679	prefilter
20963X9	chr3	50099896	50100136	RBM5	1563821	prefilter
20963X9	chr3	50100448	50100688	RBM5	1701341	prefilter
20963X9	chr3	50103004	50103244	RBM5	1643883	prefilter
20963X9	chr3	50104158	50104398	RBM5	1622883	prefilter
20963X9	chr3	50110604	50110844	RBM5	1585759	prefilter
20963X9	chr3	50113283	50113643	RBM5	2265039	prefilter
20963X9	chr3	50117174	50117454	RBM5	2016073	prefilter
20963X9	chr3	50118252	50118532	RBM5	2007916	prefilter
20963X9	chr4	1801271	1801821	FGFR3	3175335	prefilter
20963X9	chr4	1801870	1802170	FGFR3	1858358	prefilter
20963X9	chr4	1802834	1803074	FGFR3	1371103	prefilter
20963X9	chr4	1803624	1803904	FGFR3	1702915	prefilter
20963X9	chr4	1804245	1804605	FGFR3	2297393	prefilter
20963X9	chr4	1804755	1805035	FGFR3	2005859	prefilter
20963X9	chr4	1805275	1806092	FGFR3	5272514	prefilter
20963X9	chr4	1806112	1806412	FGFR3	2075736	prefilter
20963X9	chr4	1806474	1806754	FGFR3	2023267	prefilter
20963X9	chr4	1806761	1807001	FGFR3	1655148	prefilter
20963X9	chr4	1807020	1807380	FGFR3	2662138	prefilter
20963X9	chr4	54699558	54699838	KIT	2775619	prefilter
20963X9	chr4	54703628	54703988	KIT	2523393	prefilter
20963X9	chr4	54725773	54726133	KIT	3074379	prefilter
20963X9	chr4	54727339	54727619	KIT	2665144	prefilter
20963X9	chr4	54727755	54728186	KIT	4136470	prefilter
20963X9	chr4	54729270	54729550	KIT	2499787	prefilter
20963X9	chr4	54731253	54731493	KIT	2622253	prefilter
20963X9	chr4	54731794	54732074	KIT	2029618	prefilter
20963X9	chr4	54733015	54733295	KIT	2501119	prefilter
20963X9	chr4	54736433	54736890	KIT	4658571	prefilter
20963X9	chr4	54737107	54737347	KIT	2532797	prefilter
20963X9	chr5	80670023	80670383	MSH3	2889304	prefilter
20963X9	chr5	80672182	80672422	MSH3	2380253	prefilter
20963X9	chr5	80672679	80672919	MSH3	2048057	prefilter
20963X9	chr5	80674915	80675195	MSH3	2202276	prefilter
20963X9	chr5	80678830	80679190	MSH3	3106456	prefilter
20963X9	chr5	80725389	80725629	MSH3	1638045	prefilter
20963X9	chr5	80728788	80729028	MSH3	1493035	prefilter
20963X9	chr5	80741386	80741626	MSH3	1533411	prefilter
20963X9	chr5	80744440	80744680	MSH3	1856877	prefilter
20963X9	chr5	80761472	80761752	MSH3	2220351	prefilter
20963X9	chr5	80767846	80768206	MSH3	2524305	prefilter
20963X9	chr5	80768739	80769099	MSH3	2482675	prefilter
20963X9	chr5	80775606	80775846	MSH3	1394966	prefilter
20963X9	chr5	80778658	80778898	MSH3	1736213	prefilter
20963X9	chr5	80787498	80787738	MSH3	2115492	prefilter
20963X9	chr5	80813522	80813802	MSH3	2316479	prefilter
20963X9	chr5	80854043	80854403	MSH3	2839923	prefilter
20963X9	chr5	80864737	80865017	MSH3	2244263	prefilter
20963X9	chr5	80873021	80873381	MSH3	2632272	prefilter
20963X9	chr5	112754809	112755089	APC	2157275	prefilter
20963X9	chr5	112766228	112766508	APC	2044399	prefilter
20963X9	chr5	112767109	112767469	APC	3006123	prefilter
20963X9	chr5	112775543	112775823	APC	1762441	prefilter
20963X9	chr5	112780706	112780986	APC	1965187	prefilter
20963X9	chr5	112792347	112792627	APC	1929375	prefilter
20963X9	chr5	112818895	112819415	APC	4807478	prefilter
20963X9	chr5	112821803	112822083	APC	1903498	prefilter
20963X9	chr5	112827037	112827317	APC	2498686	prefilter
20963X9	chr5	112827827	112828077	APC	2035706	prefilter
20963X9	chr5	112828774	112829054	APC	2240725	prefilter
20963X9	chr5	112834878	112835238	APC	3171600	prefilter
20963X9	chr5	112837474	112844219	APC	65582807	prefilter
20963X9	chr6	31740400	31740680	MSH5	72	prefilter
20963X9	chr6	31741084	31741364	MSH5	20	prefilter
20963X9	chr6	31742797	31743259	MSH5	0	prefilter
20963X9	chr6	31743824	31744104	MSH5	0	prefilter
20963X9	chr6	31744124	31744364	MSH5	0	prefilter
20963X9	chr6	31744473	31744653	MSH5	0	prefilter
20963X9	chr6	31745158	31745398	MSH5	68	prefilter
20963X9	chr6	31747319	31747499	MSH5	0	prefilter
20963X9	chr6	31753230	31753718	MSH5	813	prefilter
20963X9	chr6	31758089	31758369	MSH5	0	prefilter
20963X9	chr6	31758464	31758940	MSH5	0	prefilter
20963X9	chr6	31759017	31759257	MSH5	0	prefilter
20963X9	chr6	31759348	31759588	MSH5	0	prefilter
20963X9	chr6	31759700	31760293	MSH5	170	prefilter
20963X9	chr6	31760624	31760904	MSH5	0	prefilter
20963X9	chr6	31761103	31761343	MSH5	0	prefilter
20963X9	chr6	31761403	31761683	MSH5	0	prefilter
20963X9	chr6	31761746	31762026	MSH5	0	prefilter
20963X9	chr6	31762028	31762268	MSH5	0	prefilter
20963X9	chr6	151807838	151808378	ESR1	3330615	prefilter
20963X9	chr6	151842512	151842872	ESR1	3391453	prefilter
20963X9	chr6	151880593	151880833	ESR1	1903255	prefilter
20963X9	chr6	151944100	151944580	ESR1	4152008	prefilter
20963X9	chr6	152011585	152011865	ESR1	2543267	prefilter
20963X9	chr6	152060917	152061197	ESR1	2310090	prefilter
20963X9	chr6	152094296	152094656	ESR1	3390437	prefilter
20963X9	chr6	152098667	152099027	ESR1	3335063	prefilter
20963X9	chr6	159800285	159800465	PNLDC1	1072406	prefilter
20963X9	chr6	159800710	159800890	PNLDC1	1273651	prefilter
20963X9	chr6	159801029	159801269	PNLDC1	1817052	prefilter
20963X9	chr6	159803200	159803380	PNLDC1	1082256	prefilter
20963X9	chr6	159803886	159804166	PNLDC1	2237769	prefilter
20963X9	chr6	159804473	159804713	PNLDC1	1925052	prefilter
20963X9	chr6	159805913	159806153	PNLDC1	1867455	prefilter
20963X9	chr6	159808658	159808898	PNLDC1	1884418	prefilter
20963X9	chr6	159808946	159809226	PNLDC1	2179678	prefilter
20963X9	chr6	159809940	159810180	PNLDC1	1954593	prefilter
20963X9	chr6	159811623	159811863	PNLDC1	1558206	prefilter
20963X9	chr6	159813538	159813718	PNLDC1	1227734	prefilter
20963X9	chr6	159815881	159816121	PNLDC1	1249356	prefilter
20963X9	chr6	159816479	159816659	PNLDC1	1178304	prefilter
20963X9	chr6	159817040	159817220	PNLDC1	1336080	prefilter
20963X9	chr7	5978586	5978766	PMS2	88449	prefilter
20963X9	chr7	5986949	5987069	PMS2	451550	prefilter
20963X9	chr7	5989737	5990017	PMS2	1640696	prefilter
20963X9	chr7	5991895	5992135	PMS2	1375720	prefilter
20963X9	chr7	5995463	5995703	PMS2	1518149	prefilter
20963X9	chr7	5997254	5997494	PMS2	877789	prefilter
20963X9	chr7	6002484	6002604	PMS2	278453	prefilter
20963X9	chr7	43583166	43583286	STK17A	381801	prefilter
20963X9	chr7	43595827	43596187	STK17A	1595071	prefilter
20963X9	chr7	43608188	43608468	STK17A	2153174	prefilter
20963X9	chr7	43619520	43619800	STK17A	2541236	prefilter
20963X9	chr7	43623506	43623978	STK17A	3177756	prefilter
20963X9	chr7	43624438	43624918	STK17A	3714700	prefilter
20963X9	chr7	100180614	100180734	STAG3	763221	prefilter
20963X9	chr7	100182021	100182141	STAG3	523725	prefilter
20963X9	chr7	100188854	100188974	STAG3	844030	prefilter
20963X9	chr7	100205165	100205445	STAG3	2208037	prefilter
20963X9	chr7	100210918	100211278	STAG3	2598107	prefilter
20963X9	chr7	100211367	100211607	STAG3	2081584	prefilter
20963X9	chr7	100211715	100211955	STAG3	2141791	prefilter
20963X9	chr7	100213650	100213890	STAG3	2085373	prefilter
20963X9	chr7	100213919	100214039	STAG3	851532	prefilter
20963X9	chr7	140734685	140734925	BRAF	721507	prefilter
20963X9	chr7	140739739	140739859	BRAF	495855	prefilter
20963X9	chr7	140739899	140740019	BRAF	529229	prefilter
20963X9	chr7	140749212	140749332	BRAF	762310	prefilter
20963X9	chr7	140749372	140749492	BRAF	853056	prefilter
20963X9	chr7	140753210	140753454	BRAF	2089436	prefilter
20963X9	chr7	140754120	140754300	BRAF	1501925	prefilter
20963X9	chr7	140776820	140776940	BRAF	984680	prefilter
20963X9	chr7	140777060	140777180	BRAF	835362	prefilter
20963X9	chr7	140777913	140778153	BRAF	1934981	prefilter
20963X9	chr7	140781489	140781729	BRAF	1347399	prefilter
20963X9	chr7	140782949	140783069	BRAF	942594	prefilter
20963X9	chr7	140783089	140783229	BRAF	1124285	prefilter
20963X9	chr7	140801346	140801486	BRAF	864119	prefilter
20963X9	chr7	140801506	140801626	BRAF	969854	prefilter
20963X9	chr7	140807891	140808131	BRAF	717073	prefilter
20963X9	chr7	140808823	140808943	BRAF	360892	prefilter
20963X9	chr7	140834500	140834620	BRAF	162341	prefilter
20963X9	chr7	140834860	140834980	BRAF	360479	prefilter
20963X9	chr8	22289767	22290007	PIWIL2	1683196	prefilter
20963X9	chr8	22290169	22290409	PIWIL2	1958327	prefilter
20963X9	chr8	22303935	22304295	PIWIL2	3117650	prefilter
20963X9	chr8	22304706	22304946	PIWIL2	2094200	prefilter
20963X9	chr8	22305851	22306091	PIWIL2	1795663	prefilter
20963X9	chr8	22307863	22308143	PIWIL2	1816216	prefilter
20963X9	chr8	22314258	22314498	PIWIL2	2125942	prefilter
20963X9	chr8	22314967	22315207	PIWIL2	1871116	prefilter
20963X9	chr8	22316169	22316409	PIWIL2	1727236	prefilter
20963X9	chr8	22318102	22318342	PIWIL2	1817652	prefilter
20963X9	chr8	22352845	22353325	PIWIL2	3524427	prefilter
20963X9	chr8	22354204	22354444	PIWIL2	1756017	prefilter
20963X9	chr8	22355285	22355565	PIWIL2	2124150	prefilter
20963X9	chr8	30841940	30849380	TEX15	68096191	prefilter
20963X9	chr8	30858569	30858929	TEX15	3080604	prefilter
20963X9	chr8	30859844	30860124	TEX15	1688887	prefilter
20963X9	chr8	30867203	30867563	TEX15	2594878	prefilter
20963X9	chr9	841775	841895	DMRT1	642319	prefilter
20963X9	chr9	842015	842255	DMRT1	863035	prefilter
20963X9	chr9	846871	847231	DMRT1	3150647	prefilter
20963X9	chr9	893813	894293	DMRT1	4530429	prefilter
20963X9	chr9	21968137	21968317	CDKN2A	1485124	prefilter
20963X9	chr9	21969674	21969854	CDKN2A	1402728	prefilter
20963X9	chr9	21970815	21971295	CDKN2A	3343132	prefilter
20963X9	chr9	21974612	21974892	CDKN2A	1841428	prefilter
20963X9	chr9	21994055	21994415	CDKN2A	2132389	prefilter
20963X9	chr9	83970066	83970426	HNRNPK	2783917	prefilter
20963X9	chr9	83970658	83970898	HNRNPK	1358199	prefilter
20963X9	chr9	83972728	83973088	HNRNPK	2684292	prefilter
20963X9	chr9	83973222	83973462	HNRNPK	1768416	prefilter
20963X9	chr9	83974433	83974673	HNRNPK	1956729	prefilter
20963X9	chr9	83975343	83975583	HNRNPK	1830969	prefilter
20963X9	chr9	83976903	83977143	HNRNPK	1736349	prefilter
20963X9	chr9	83977617	83977857	HNRNPK	1743805	prefilter
20963X9	chr9	83978133	83978253	HNRNPK	551920	prefilter
20963X9	chr9	95449770	95450010	PTCH1	1626686	prefilter
20963X9	chr9	95453409	95453689	PTCH1	1928789	prefilter
20963X9	chr9	95456204	95456484	PTCH1	1931550	prefilter
20963X9	chr9	95457913	95458393	PTCH1	3692115	prefilter
20963X9	chr9	95467030	95467510	PTCH1	3341354	prefilter
20963X9	chr9	95468652	95469252	PTCH1	4274391	prefilter
20963X9	chr9	95469752	95469992	PTCH1	1686648	prefilter
20963X9	chr9	95475956	95476236	PTCH1	2185415	prefilter
20963X9	chr9	95476688	95476928	PTCH1	1725401	prefilter
20963X9	chr9	95477484	95477764	PTCH1	2069750	prefilter
20963X9	chr9	95477980	95478260	PTCH1	1981168	prefilter
20963X9	chr9	95478981	95479221	PTCH1	1869301	prefilter
20963X9	chr9	95479889	95480169	PTCH1	2308845	prefilter
20963X9	chr9	95480309	95480669	PTCH1	2507832	prefilter
20963X9	chr9	95481874	95482288	PTCH1	3041684	prefilter
20963X9	chr9	95485649	95485889	PTCH1	2057062	prefilter
20963X9	chr9	95506323	95506683	PTCH1	1684807	prefilter
20963X9	chr9	95516440	95516560	PTCH1	336214	prefilter
20963X9	chr9	97684861	97685101	XPA	1783691	prefilter
20963X9	chr9	97686998	97687358	XPA	1841096	prefilter
20963X9	chr9	97689466	97689706	XPA	1732996	prefilter
20963X9	chr9	124482643	124483123	NR5A1	2653198	prefilter
20963X9	chr9	124491014	124491294	NR5A1	1430457	prefilter
20963X9	chr9	124492969	124493209	NR5A1	1547286	prefilter
20963X9	chr9	124499982	124500462	NR5A1	3061740	prefilter
20963X9	chr9	124500582	124500822	NR5A1	1425670	prefilter
20963X9	chr9	124503009	124503464	NR5A1	2307258	prefilter
20963X9	chr10	43100350	43100830	RET	2873930	prefilter
20963X9	chr10	43102225	43102705	RET	3676735	prefilter
20963X9	chr10	43105012	43105312	RET	1616178	prefilter
20963X9	chr10	43106293	43106653	RET	2585891	prefilter
20963X9	chr10	43108950	43109310	RET	2830364	prefilter
20963X9	chr10	43111096	43111576	RET	3537164	prefilter
20963X9	chr10	43116565	43116805	RET	1284028	prefilter
20963X9	chr10	43118306	43118486	RET	1307402	prefilter
20963X9	chr10	43119458	43119818	RET	2414573	prefilter
20963X9	chr10	43120002	43120282	RET	2072208	prefilter
20963X9	chr10	43121861	43122101	RET	1989899	prefilter
20963X9	chr10	43123599	43123879	RET	2145212	prefilter
20963X9	chr10	43124812	43125052	RET	1624640	prefilter
20963X9	chr10	121483630	121483870	FGFR2	1817633	prefilter
20963X9	chr10	121485323	121485603	FGFR2	2052585	prefilter
20963X9	chr10	121487269	121487509	FGFR2	1940575	prefilter
20963X9	chr10	121487912	121488192	FGFR2	2112155	prefilter
20963X9	chr10	121496447	121496807	FGFR2	2445661	prefilter
20963X9	chr10	121498430	121498670	FGFR2	1745545	prefilter
20963X9	chr10	121500746	121501026	FGFR2	2224545	prefilter
20963X9	chr10	121503725	121504005	FGFR2	2105959	prefilter
20963X9	chr10	121515038	121515398	FGFR2	2893778	prefilter
20963X9	chr10	121517251	121517559	FGFR2	2251366	prefilter
20963X9	chr10	121518615	121518895	FGFR2	2210006	prefilter
20963X9	chr10	121519894	121520254	FGFR2	2691214	prefilter
20963X9	chr10	121538513	121538793	FGFR2	2151017	prefilter
20963X9	chr10	121551194	121551554	FGFR2	2048875	prefilter
20963X9	chr10	121564418	121564658	FGFR2	1687719	prefilter
20963X9	chr10	121565331	121565811	FGFR2	3614946	prefilter
20963X9	chr11	532637	532757	HRAS	0	prefilter
20963X9	chr11	533298	533652	HRAS	0	prefilter
20963X9	chr11	533715	533995	HRAS	0	prefilter
20963X9	chr11	534154	534434	HRAS	80	prefilter
20963X9	chr11	32389018	32389298	WT1	2433181	prefilter
20963X9	chr11	32391858	32392178	WT1	2682452	prefilter
20963X9	chr11	32392550	32392870	WT1	2920276	prefilter
20963X9	chr11	32396192	32396472	WT1	2704654	prefilter
20963X9	chr11	32399876	32400116	WT1	2064970	prefilter
20963X9	chr11	32416395	32416635	WT1	2275610	prefilter
20963X9	chr11	32417495	32417735	WT1	1823710	prefilter
20963X9	chr11	32427887	32428127	WT1	1820126	prefilter
20963X9	chr11	32428418	32428698	WT1	2194244	prefilter
20963X9	chr11	32430414	32430654	WT1	1451687	prefilter
20963X9	chr11	32434610	32434910	WT1	1792947	prefilter
20963X9	chr11	32435030	32435270	WT1	1047556	prefilter
20963X9	chr11	36573189	36576549	RAG1	32470996	prefilter
20963X9	chr11	94459314	94459494	MRE11	1273996	prefilter
20963X9	chr11	94459554	94459674	MRE11	767887	prefilter
20963X9	chr11	94460866	94461106	MRE11	1390621	prefilter
20963X9	chr11	94464036	94464156	MRE11	530762	prefilter
20963X9	chr11	94464196	94464316	MRE11	851441	prefilter
20963X9	chr11	94467733	94467973	MRE11	1820669	prefilter
20963X9	chr11	94470376	94470736	MRE11	2819561	prefilter
20963X9	chr11	94471486	94471606	MRE11	312496	prefilter
20963X9	chr11	94471726	94471846	MRE11	174518	prefilter
20963X9	chr11	94476226	94476466	MRE11	1106007	prefilter
20963X9	chr11	94478665	94478945	MRE11	1990616	prefilter
20963X9	chr11	94479597	94479837	MRE11	1110036	prefilter
20963X9	chr11	94485824	94485944	MRE11	413985	prefilter
20963X9	chr11	94486064	94486184	MRE11	298055	prefilter
20963X9	chr11	94490759	94491039	MRE11	1719966	prefilter
20963X9	chr11	94586968	94587328	PIWIL4	2737104	prefilter
20963X9	chr11	94589056	94589296	PIWIL4	2018190	prefilter
20963X9	chr11	94593439	94593719	PIWIL4	2716448	prefilter
20963X9	chr11	94595247	94595487	PIWIL4	2238196	prefilter
20963X9	chr11	94603900	94604140	PIWIL4	1503420	prefilter
20963X9	chr11	94607359	94607719	PIWIL4	2845720	prefilter
20963X9	chr11	94608514	94608754	PIWIL4	2197413	prefilter
20963X9	chr11	94616408	94616648	PIWIL4	1858362	prefilter
20963X9	chr11	94617890	94618170	PIWIL4	2638175	prefilter
20963X9	chr11	94619682	94620210	PIWIL4	5057095	prefilter
20963X9	chr11	94620812	94621052	PIWIL4	2028004	prefilter
20963X9	chr11	108227540	108227952	ATM	3887492	prefilter
20963X9	chr11	108229110	108229390	ATM	1328831	prefilter
20963X9	chr11	108235572	108235932	ATM	2027763	prefilter
20963X9	chr11	108317307	108317587	ATM	2356901	prefilter
20963X9	chr11	108319886	108320126	ATM	1575935	prefilter
20963X9	chr11	108321240	108321480	ATM	1923717	prefilter
20963X9	chr11	108325247	108325607	ATM	2025523	prefilter
20963X9	chr11	108325961	108326321	ATM	2851101	prefilter
20963X9	chr11	108327581	108327821	ATM	2074002	prefilter
20963X9	chr11	108328949	108329309	ATM	2269951	prefilter
20963X9	chr11	108330112	108330507	ATM	3686351	prefilter
20963X9	chr11	108334899	108335179	ATM	2083858	prefilter
20963X9	chr11	108335783	108336023	ATM	2045527	prefilter
20963X9	chr11	108343156	108343436	ATM	2411410	prefilter
20963X9	chr11	108345667	108345998	ATM	2818279	prefilter
20963X9	chr11	108347202	108347442	ATM	1450531	prefilter
20963X9	chr11	108353703	108353943	ATM	2225733	prefilter
20963X9	chr11	108354722	108354962	ATM	1757242	prefilter
20963X9	chr11	108365010	108365583	ATM	4975381	prefilter
20963X9	chr11	116835691	116836051	APOA1	2181257	prefilter
20963X9	chr11	116836111	116836531	APOA1	2921066	prefilter
20963X9	chr11	119206395	119206695	CBL	1381327	prefilter
20963X9	chr11	119232331	119232811	CBL	3402740	prefilter
20963X9	chr11	119271668	119271948	CBL	1810588	prefilter
20963X9	chr11	119273806	119274086	CBL	1833923	prefilter
20963X9	chr11	119274752	119275032	CBL	2048705	prefilter
20963X9	chr11	119275925	119276205	CBL	2139349	prefilter
20963X9	chr11	119277680	119277920	CBL	1848633	prefilter
20963X9	chr11	119278071	119278391	CBL	2605431	prefilter
20963X9	chr11	119278421	119278801	CBL	3336787	prefilter
20963X9	chr11	119298269	119298629	CBL	2864262	prefilter
20963X9	chr11	119299398	119299878	CBL	3658902	prefilter
20963X9	chr11	119307982	119308162	CBL	807210	prefilter
20963X9	chr12	25209733	25209973	KRAS	1852455	prefilter
20963X9	chr12	25215360	25215640	KRAS	2204622	prefilter
20963X9	chr12	25225553	25225693	KRAS	1248364	prefilter
20963X9	chr12	25225713	25225833	KRAS	910318	prefilter
20963X9	chr12	25227162	25227462	KRAS	2593062	prefilter
20963X9	chr12	25245154	25245454	KRAS	2651831	prefilter
20963X9	chr12	54280785	54280905	HNRNPA1	677897	prefilter
20963X9	chr12	54281324	54281564	HNRNPA1	1864963	prefilter
20963X9	chr12	54281728	54281848	HNRNPA1	873045	prefilter
20963X9	chr12	54281888	54282008	HNRNPA1	915861	prefilter
20963X9	chr12	54282015	54282135	HNRNPA1	814392	prefilter
20963X9	chr12	54282255	54282957	HNRNPA1	5613487	prefilter
20963X9	chr12	54283749	54283869	HNRNPA1	786637	prefilter
20963X9	chr12	54283909	54284029	HNRNPA1	763372	prefilter
20963X9	chr12	54284194	54284374	HNRNPA1	1248216	prefilter
20963X9	chr12	101729041	101729281	SYCP3	1716864	prefilter
20963X9	chr12	101731497	101731737	SYCP3	1287181	prefilter
20963X9	chr12	101733504	101733744	SYCP3	1874147	prefilter
20963X9	chr12	101734865	101735105	SYCP3	1541630	prefilter
20963X9	chr12	112446217	112446337	PTPN11	683863	prefilter
20963X9	chr12	112446368	112446488	PTPN11	687873	prefilter
20963X9	chr12	112450227	112450587	PTPN11	2857093	prefilter
20963X9	chr12	112453111	112453291	PTPN11	1056826	prefilter
20963X9	chr12	112453351	112453471	PTPN11	807424	prefilter
20963X9	chr12	112454502	112454742	PTPN11	963068	prefilter
20963X9	chr12	112472872	112473112	PTPN11	1251662	prefilter
20963X9	chr12	112477580	112477810	PTPN11	1675545	prefilter
20963X9	chr12	112477816	112477936	PTPN11	826064	prefilter
20963X9	chr12	112477976	112478096	PTPN11	755337	prefilter
20963X9	chr12	112481986	112482106	PTPN11	738021	prefilter
20963X9	chr12	112482139	112482259	PTPN11	867511	prefilter
20963X9	chr12	112486368	112486728	PTPN11	2490132	prefilter
20963X9	chr12	112488369	112488596	PTPN11	1694588	prefilter
20963X9	chr12	112488936	112489216	PTPN11	2041516	prefilter
20963X9	chr12	130342510	130342750	PIWIL1	55	prefilter
20963X9	chr12	130342925	130343165	PIWIL1	0	prefilter
20963X9	chr12	130345615	130346015	PIWIL1	0	prefilter
20963X9	chr12	130346237	130346717	PIWIL1	0	prefilter
20963X9	chr12	130348023	130348263	PIWIL1	0	prefilter
20963X9	chr12	130349097	130349577	PIWIL1	0	prefilter
20963X9	chr12	130349791	130350031	PIWIL1	0	prefilter
20963X9	chr12	130354400	130354800	PIWIL1	0	prefilter
20963X9	chr12	130354826	130355066	PIWIL1	0	prefilter
20963X9	chr12	130357397	130357637	PIWIL1	0	prefilter
20963X9	chr12	130361040	130361669	PIWIL1	0	prefilter
20963X9	chr12	130362681	130363267	PIWIL1	2226	prefilter
20963X9	chr12	130366995	130367395	PIWIL1	6849	prefilter
20963X9	chr12	130371049	130371658	PIWIL1	252242	prefilter
20963X9	chr12	132635818	132636098	POLE	1854527	prefilter
20963X9	chr12	132637936	132638216	POLE	1947236	prefilter
20963X9	chr12	132639031	132639391	POLE	2407949	prefilter
20963X9	chr12	132641569	132641929	POLE	2496881	prefilter
20963X9	chr12	132642107	132643088	POLE	6768859	prefilter
20963X9	chr12	132657269	132657509	POLE	1863535	prefilter
20963X9	chr12	132657799	132658039	POLE	1842076	prefilter
20963X9	chr12	132659222	132659582	POLE	2378725	prefilter
20963X9	chr12	132660886	132661246	POLE	2400522	prefilter
20963X9	chr12	132661465	132661745	POLE	1989497	prefilter
20963X9	chr12	132663936	132664216	POLE	2116487	prefilter
20963X9	chr12	132664296	132664536	POLE	1846457	prefilter
20963X9	chr12	132665236	132665516	POLE	1923705	prefilter
20963X9	chr12	132667435	132667715	POLE	2029074	prefilter
20963X9	chr12	132668289	132669015	POLE	4762147	prefilter
20963X9	chr12	132673501	132673781	POLE	1864052	prefilter
20963X9	chr12	132675337	132675577	POLE	1775612	prefilter
20963X9	chr12	132675657	132675897	POLE	1873897	prefilter
20963X9	chr12	132676029	132676269	POLE	1839686	prefilter
20963X9	chr12	132676479	132676719	POLE	1870899	prefilter
20963X9	chr12	132677283	132677788	POLE	3854354	prefilter
20963X9	chr12	132679434	132679714	POLE	2153443	prefilter
20963X9	chr12	132679880	132680290	POLE	3101570	prefilter
20963X9	chr12	132680527	132680767	POLE	1860072	prefilter
20963X9	chr12	132687224	132687404	POLE	489134	prefilter
20963X9	chr13	32336150	32341310	BRCA2	42864472	prefilter
20963X9	chr13	32344485	32344725	BRCA2	1426437	prefilter
20963X9	chr13	32356338	32356698	BRCA2	2186369	prefilter
20963X9	chr13	32357655	32358015	BRCA2	2246442	prefilter
20963X9	chr13	32362428	32362788	BRCA2	2944509	prefilter
20963X9	chr13	32363116	32363596	BRCA2	4106153	prefilter
20963X9	chr13	32370339	32370619	BRCA2	1962244	prefilter
20963X9	chr13	32370888	32371168	BRCA2	1838281	prefilter
20963X9	chr13	32379936	32380216	BRCA2	1518943	prefilter
20963X9	chr13	32394571	32395051	BRCA2	3719668	prefilter
20963X9	chr13	32396831	32397111	BRCA2	2131306	prefilter
20963X9	chr13	48342536	48342776	RB1	1886523	prefilter
20963X9	chr13	48345019	48345259	RB1	1398639	prefilter
20963X9	chr13	48347754	48347934	RB1	790154	prefilter
20963X9	chr13	48348869	48349109	RB1	1309987	prefilter
20963X9	chr13	48359952	48360192	RB1	1771157	prefilter
20963X9	chr13	48368445	48368685	RB1	2133795	prefilter
20963X9	chr13	48373328	48373568	RB1	1813329	prefilter
20963X9	chr13	48376856	48377096	RB1	2192606	prefilter
20963X9	chr13	48379503	48379703	RB1	1166384	prefilter
20963X9	chr13	48379967	48380327	RB1	1776973	prefilter
20963X9	chr13	48381183	48381539	RB1	2896043	prefilter
20963X9	chr13	48452913	48453153	RB1	1890655	prefilter
20963X9	chr13	48456136	48456416	RB1	2556166	prefilter
20963X9	chr13	48459620	48459900	RB1	1930493	prefilter
20963X9	chr13	48463663	48463903	RB1	1584549	prefilter
20963X9	chr13	48464934	48465454	RB1	3778632	prefilter
20963X9	chr13	48473285	48473465	RB1	1081954	prefilter
20963X9	chr13	48476632	48476912	RB1	2353536	prefilter
20963X9	chr13	48477289	48477469	RB1	1292300	prefilter
20963X9	chr13	48479913	48480153	RB1	2244076	prefilter
20963X9	chr13	108208462	108211342	LIG4	31754970	prefilter
20963X9	chr14	45135925	45136645	FANCM	6334752	prefilter
20963X9	chr14	45136975	45137335	FANCM	2810468	prefilter
20963X9	chr14	45140550	45140790	FANCM	1967350	prefilter
20963X9	chr14	45159008	45159368	FANCM	2082642	prefilter
20963X9	chr14	45164282	45164642	FANCM	3091155	prefilter
20963X9	chr14	45170527	45170807	FANCM	1985840	prefilter
20963X9	chr14	45172992	45173272	FANCM	2446515	prefilter
20963X9	chr14	45175003	45177043	FANCM	19787716	prefilter
20963X9	chr14	45196059	45196659	FANCM	5539754	prefilter
20963X9	chr14	45198549	45199029	FANCM	4038630	prefilter
20963X9	chr14	75018764	75019044	MLH3	1961782	prefilter
20963X9	chr14	75022736	75023096	MLH3	2809501	prefilter
20963X9	chr14	75030482	75030762	MLH3	2032704	prefilter
20963X9	chr14	75032003	75032243	MLH3	1847621	prefilter
20963X9	chr14	75033334	75033574	MLH3	1883216	prefilter
20963X9	chr14	75046275	75049755	MLH3	27928598	prefilter
20963X9	chr14	81062063	81062303	TSHR	1860925	prefilter
20963X9	chr14	81068171	81068411	TSHR	2104745	prefilter
20963X9	chr14	81087871	81088111	TSHR	2256927	prefilter
20963X9	chr14	81092449	81092689	TSHR	2496374	prefilter
20963X9	chr14	81096553	81096793	TSHR	2359863	prefilter
20963X9	chr14	81108293	81108533	TSHR	1852993	prefilter
20963X9	chr14	81142865	81144425	TSHR	15663647	prefilter
20963X9	chr14	95091104	95091464	DICER1	2743552	prefilter
20963X9	chr14	95093782	95094262	DICER1	3910539	prefilter
20963X9	chr14	95095704	95096784	DICER1	9120358	prefilter
20963X9	chr14	95099717	95099997	DICER1	2007791	prefilter
20963X9	chr14	95103256	95104216	DICER1	7753677	prefilter
20963X9	chr14	95104978	95105338	DICER1	2826197	prefilter
20963X9	chr14	95105610	95105850	DICER1	2015486	prefilter
20963X9	chr14	95105952	95106312	DICER1	2999769	prefilter
20963X9	chr14	95107544	95107824	DICER1	1239015	prefilter
20963X9	chr14	95111246	95111526	DICER1	1976227	prefilter
20963X9	chr14	95112089	95112329	DICER1	1949734	prefilter
20963X9	chr14	95113018	95113298	DICER1	2115321	prefilter
20963X9	chr14	95115604	95115884	DICER1	2120528	prefilter
20963X9	chr14	95116334	95116814	DICER1	3590803	prefilter
20963X9	chr14	95117548	95117828	DICER1	2253477	prefilter
20963X9	chr14	95124132	95124732	DICER1	5091766	prefilter
20963X9	chr14	95129372	95129732	DICER1	2684123	prefilter
20963X9	chr14	95129985	95130265	DICER1	2334512	prefilter
20963X9	chr14	95131434	95131714	DICER1	2256286	prefilter
20963X9	chr14	95132416	95132776	DICER1	2717949	prefilter
20963X9	chr14	95133246	95133526	DICER1	2401272	prefilter
20963X9	chr14	103963007	103963247	TDRD9	1822018	prefilter
20963X9	chr14	103965263	103965623	TDRD9	2325047	prefilter
20963X9	chr14	103966630	103966910	TDRD9	1770025	prefilter
20963X9	chr14	103970461	103970701	TDRD9	1770827	prefilter
20963X9	chr14	103975291	103975651	TDRD9	2886239	prefilter
20963X9	chr14	103991072	103991312	TDRD9	1607755	prefilter
20963X9	chr14	103994269	103994681	TDRD9	3096289	prefilter
20963X9	chr14	103995688	103995868	TDRD9	1137717	prefilter
20963X9	chr14	103998556	103998796	TDRD9	1392032	prefilter
20963X9	chr14	104004166	104004406	TDRD9	1709311	prefilter
20963X9	chr14	104005199	104005479	TDRD9	2001915	prefilter
20963X9	chr14	104006291	104006925	TDRD9	5238951	prefilter
20963X9	chr14	104024504	104024744	TDRD9	1516181	prefilter
20963X9	chr14	104025490	104025850	TDRD9	2658083	prefilter
20963X9	chr14	104025971	104026211	TDRD9	1999366	prefilter
20963X9	chr14	104026569	104027049	TDRD9	3850643	prefilter
20963X9	chr15	40700992	40701272	RAD51	1891697	prefilter
20963X9	chr15	40701666	40701786	RAD51	302349	prefilter
20963X9	chr15	40706115	40706355	RAD51	1580530	prefilter
20963X9	chr15	40708950	40709190	RAD51	1467548	prefilter
20963X9	chr15	40718732	40718972	RAD51	1552306	prefilter
20963X9	chr15	40728647	40728887	RAD51	1687041	prefilter
20963X9	chr15	40729429	40729709	RAD51	1860321	prefilter
20963X9	chr15	40729773	40730053	RAD51	2100303	prefilter
20963X9	chr15	40730975	40731255	RAD51	1715738	prefilter
20963X9	chr15	66434952	66435072	MAP2K1	801283	prefilter
20963X9	chr15	66435192	66435312	MAP2K1	656952	prefilter
20963X9	chr15	66436679	66436799	MAP2K1	971595	prefilter
20963X9	chr15	66436819	66436959	MAP2K1	1138237	prefilter
20963X9	chr15	66443198	66443438	MAP2K1	1304144	prefilter
20963X9	chr15	66444591	66444771	MAP2K1	901937	prefilter
20963X9	chr15	66481677	66481817	MAP2K1	1059690	prefilter
20963X9	chr15	66481837	66481957	MAP2K1	949748	prefilter
20963X9	chr15	66484910	66485030	MAP2K1	857529	prefilter
20963X9	chr15	66485150	66485270	MAP2K1	882527	prefilter
20963X9	chr15	66487140	66487380	MAP2K1	1745275	prefilter
20963X9	chr15	66489125	66489365	MAP2K1	1700025	prefilter
20963X9	chr15	66489650	66489830	MAP2K1	1349994	prefilter
20963X9	chr15	66490437	66490557	MAP2K1	765820	prefilter
20963X9	chr15	89247569	89247809	FANCI	1866583	prefilter
20963X9	chr15	89258620	89258860	FANCI	1787325	prefilter
20963X9	chr15	89260638	89260918	FANCI	2155823	prefilter
20963X9	chr15	89261523	89261939	FANCI	3323784	prefilter
20963X9	chr15	89263349	89263529	FANCI	1008408	prefilter
20963X9	chr15	89263824	89264104	FANCI	2326282	prefilter
20963X9	chr15	89264444	89264684	FANCI	1791847	prefilter
20963X9	chr15	89268322	89268602	FANCI	2109743	prefilter
20963X9	chr15	89273303	89273543	FANCI	680626	prefilter
20963X9	chr15	89274096	89274376	FANCI	1917612	prefilter
20963X9	chr15	89276621	89276981	FANCI	2690863	prefilter
20963X9	chr15	89278610	89278850	FANCI	1738036	prefilter
20963X9	chr15	89281095	89281375	FANCI	1982335	prefilter
20963X9	chr15	89281680	89281920	FANCI	1957111	prefilter
20963X9	chr15	89283073	89283313	FANCI	1803741	prefilter
20963X9	chr15	89285017	89285297	FANCI	2115862	prefilter
20963X9	chr15	89290127	89290367	FANCI	1673166	prefilter
20963X9	chr15	89291543	89291783	FANCI	1685008	prefilter
20963X9	chr15	89292596	89293142	FANCI	4673556	prefilter
20963X9	chr15	89293735	89294095	FANCI	2650907	prefilter
20963X9	chr15	89294824	89295184	FANCI	2488156	prefilter
20963X9	chr15	89299703	89300063	FANCI	2754021	prefilter
20963X9	chr15	89300222	89300462	FANCI	1856642	prefilter
20963X9	chr15	89301264	89301504	FANCI	2089749	prefilter
20963X9	chr15	89303799	89303979	FANCI	1332830	prefilter
20963X9	chr15	89305038	89305495	FANCI	3903576	prefilter
20963X9	chr15	89305531	89305771	FANCI	2064405	prefilter
20963X9	chr15	89305920	89306280	FANCI	2703032	prefilter
20963X9	chr15	89307394	89307754	FANCI	2924704	prefilter
20963X9	chr15	89312818	89313058	FANCI	1390867	prefilter
20963X9	chr15	89314539	89314779	FANCI	1507388	prefilter
20963X9	chr15	89315215	89315455	FANCI	1863408	prefilter
20963X9	chr16	79322	79802	MPG	3092163	prefilter
20963X9	chr16	82974	83334	MPG	2306224	prefilter
20963X9	chr16	85287	85887	MPG	3726785	prefilter
20963X9	chr16	2090197	2090909	PKD1	3762635	prefilter
20963X9	chr16	2091029	2091149	PKD1	452173	prefilter
20963X9	chr16	2091330	2091450	PKD1	287755	prefilter
20963X9	chr16	2091570	2091690	PKD1	438645	prefilter
20963X9	chr16	2091703	2092257	PKD1	2825734	prefilter
20963X9	chr16	2092416	2092656	PKD1	1436627	prefilter
20963X9	chr16	2092883	2093163	PKD1	1958275	prefilter
20963X9	chr16	89739395	89739635	FANCA	1805717	prefilter
20963X9	chr16	89739926	89740166	FANCA	1721025	prefilter
20963X9	chr16	89740715	89740955	FANCA	1494825	prefilter
20963X9	chr16	89742729	89743009	FANCA	1478165	prefilter
20963X9	chr16	89782934	89783174	FANCA	1608106	prefilter
20963X9	chr16	89784789	89785029	FANCA	1621220	prefilter
20963X9	chr16	89791329	89791609	FANCA	1853691	prefilter
20963X9	chr16	89791857	89792137	FANCA	1973291	prefilter
20963X9	chr16	89792389	89792629	FANCA	1751237	prefilter
20963X9	chr16	89795842	89796082	FANCA	1676490	prefilter
20963X9	chr16	89799079	89799319	FANCA	1670107	prefilter
20963X9	chr16	89799531	89799711	FANCA	1167199	prefilter
20963X9	chr16	89803180	89803420	FANCA	1631767	prefilter
20963X9	chr16	89805216	89805456	FANCA	1557466	prefilter
20963X9	chr16	89808210	89808450	FANCA	1346933	prefilter
20963X9	chr16	89810634	89810874	FANCA	1497124	prefilter
20963X9	chr17	31248974	31249214	NF1	1541609	prefilter
20963X9	chr17	31252849	31253089	NF1	1333747	prefilter
20963X9	chr17	31258283	31258423	NF1	663726	prefilter
20963X9	chr17	31325736	31326336	NF1	3842075	prefilter
20963X9	chr17	31327429	31327909	NF1	3301546	prefilter
20963X9	chr17	31330217	31330577	NF1	1850005	prefilter
20963X9	chr17	41837849	41838209	KLHL10	2206664	prefilter
20963X9	chr17	41841707	41842427	KLHL10	5261069	prefilter
20963X9	chr17	41845014	41845854	KLHL10	6052217	prefilter
20963X9	chr17	41847195	41847475	KLHL10	1995670	prefilter
20963X9	chr17	41847818	41848418	KLHL10	4273626	prefilter
20963X9	chr17	42322208	42322568	STAT3	2686793	prefilter
20963X9	chr17	42322933	42323213	STAT3	1992536	prefilter
20963X9	chr17	42324892	42325132	STAT3	1729249	prefilter
20963X9	chr17	42326037	42326277	STAT3	1434597	prefilter
20963X9	chr17	42329348	42329851	STAT3	3603023	prefilter
20963X9	chr17	42331411	42331591	STAT3	693672	prefilter
20963X9	chr17	42333599	42334110	STAT3	3420502	prefilter
20963X9	chr17	42337370	42337650	STAT3	1691872	prefilter
20963X9	chr17	42337690	42337930	STAT3	1721484	prefilter
20963X9	chr17	42338651	42338891	STAT3	1477959	prefilter
20963X9	chr17	42339241	42339481	STAT3	1456644	prefilter
20963X9	chr17	42345488	42345728	STAT3	1536135	prefilter
20963X9	chr17	42346501	42346781	STAT3	1924751	prefilter
20963X9	chr17	42348312	42348592	STAT3	2063222	prefilter
20963X9	chr17	43045681	43045881	BRCA1	1152168	prefilter
20963X9	chr17	43047553	43047793	BRCA1	1571866	prefilter
20963X9	chr17	43049037	43049277	BRCA1	1703417	prefilter
20963X9	chr17	43051000	43051180	BRCA1	1141866	prefilter
20963X9	chr17	43056973	43057213	BRCA1	1666383	prefilter
20963X9	chr17	43063263	43063443	BRCA1	1020004	prefilter
20963X9	chr17	43063792	43064032	BRCA1	1445417	prefilter
20963X9	chr17	43067531	43067771	BRCA1	1312709	prefilter
20963X9	chr17	43070843	43071323	BRCA1	3418095	prefilter
20963X9	chr17	43076411	43076691	BRCA1	1484824	prefilter
20963X9	chr17	43082309	43082669	BRCA1	2320078	prefilter
20963X9	chr17	43090868	43091108	BRCA1	1765870	prefilter
20963X9	chr17	43091347	43094947	BRCA1	27431184	prefilter
20963X9	chr17	43099707	43099947	BRCA1	1364354	prefilter
20963X9	chr17	43104051	43104331	BRCA1	1486562	prefilter
20963X9	chr17	43104792	43105032	BRCA1	1735256	prefilter
20963X9	chr17	43106374	43106614	BRCA1	1110590	prefilter
20963X9	chr17	43115662	43115842	BRCA1	469089	prefilter
20963X9	chr17	43123996	43124116	BRCA1	489328	prefilter
20963X9	chr17	51155577	51155857	NME1	2026024	prefilter
20963X9	chr17	51159910	51160150	NME1	1802061	prefilter
20963X9	chr17	51161096	51161336	NME1	1692652	prefilter
20963X9	chr17	51161665	51161905	NME1	1831442	prefilter
20963X9	chr17	58602315	58602675	TEX14	2635237	prefilter
20963X9	chr17	58604913	58605193	TEX14	1989612	prefilter
20963X9	chr17	58611070	58611430	TEX14	2698190	prefilter
20963X9	chr17	58613342	58613622	TEX14	1985493	prefilter
20963X9	chr17	58615168	58615408	TEX14	1837201	prefilter
20963X9	chr17	58616109	58616389	TEX14	2135880	prefilter
20963X9	chr17	58622749	58623109	TEX14	2595067	prefilter
20963X9	chr17	58630377	58630617	TEX14	1553015	prefilter
20963X9	chr17	58651793	58652073	TEX14	2040509	prefilter
20963X9	chr17	60600410	60600590	PPM1D	746145	prefilter
20963X9	chr17	60600710	60600950	PPM1D	1180786	prefilter
20963X9	chr17	60623455	60623815	PPM1D	2554376	prefilter
20963X9	chr17	60633775	60634055	PPM1D	2017769	prefilter
20963X9	chr17	60647807	60648167	PPM1D	2665696	prefilter
20963X9	chr17	60656480	60656960	PPM1D	3348575	prefilter
20963X9	chr17	60662913	60663633	PPM1D	5297080	prefilter
20963X9	chr17	75778678	75778866	H3-3B	1057963	prefilter
20963X9	chr17	75778906	75779110	H3-3B	1046574	prefilter
20963X9	chr17	75779130	75779250	H3-3B	542250	prefilter
20963X9	chr18	51046931	51047411	SMAD4	3854086	prefilter
20963X9	chr18	51048640	51048920	SMAD4	2295458	prefilter
20963X9	chr18	51065414	51065654	SMAD4	2187709	prefilter
20963X9	chr18	51066923	51067283	SMAD4	2898501	prefilter
20963X9	chr18	51076567	51076847	SMAD4	1951577	prefilter
20963X9	chr18	51078212	51078492	SMAD4	2477934	prefilter
20963X9	chr19	1206836	1207218	STK11	2164438	prefilter
20963X9	chr19	1218338	1218578	STK11	1490173	prefilter
20963X9	chr19	1219248	1219428	STK11	882311	prefilter
20963X9	chr19	1220304	1220793	STK11	2781497	prefilter
20963X9	chr19	1221201	1221441	STK11	1541548	prefilter
20963X9	chr19	1221887	1222067	STK11	1001279	prefilter
20963X9	chr19	1222916	1223278	STK11	2107403	prefilter
20963X9	chr19	4090654	4090774	MAP2K2	569273	prefilter
20963X9	chr19	4094385	4094565	MAP2K2	998468	prefilter
20963X9	chr19	4095298	4095538	MAP2K2	1355036	prefilter
20963X9	chr19	4097191	4097431	MAP2K2	880460	prefilter
20963X9	chr19	4099367	4099487	MAP2K2	633480	prefilter
20963X9	chr19	4100941	4101061	MAP2K2	621777	prefilter
20963X9	chr19	4101101	4101344	MAP2K2	1262632	prefilter
20963X9	chr19	4102294	4102534	MAP2K2	1460272	prefilter
20963X9	chr19	4110442	4110562	MAP2K2	814971	prefilter
20963X9	chr19	4110602	4110722	MAP2K2	832100	prefilter
20963X9	chr19	4117344	4117464	MAP2K2	656609	prefilter
20963X9	chr19	4117584	4117704	MAP2K2	680248	prefilter
20963X9	chr19	14093530	14093890	PRKACA	2355369	prefilter
20963X9	chr19	14097282	14097422	PRKACA	926244	prefilter
20963X9	chr19	14097442	14097967	PRKACA	3481761	prefilter
20963X9	chr19	14100747	14100987	PRKACA	1704705	prefilter
20963X9	chr19	14102745	14102985	PRKACA	1637647	prefilter
20963X9	chr19	14106684	14106964	PRKACA	1605271	prefilter
20963X9	chr19	43543330	43543769	XRCC1	3232234	prefilter
20963X9	chr19	43544069	43544309	XRCC1	1807635	prefilter
20963X9	chr19	43545747	43546027	XRCC1	1906022	prefilter
20963X9	chr19	43551509	43551749	XRCC1	1726374	prefilter
20963X9	chr19	43551906	43552386	XRCC1	3120913	prefilter
20963X9	chr19	43553526	43553766	XRCC1	1748217	prefilter
20963X9	chr19	43554585	43554865	XRCC1	1993920	prefilter
20963X9	chr19	43560845	43561085	XRCC1	1733399	prefilter
20963X9	chr19	43574836	43575076	XRCC1	1644736	prefilter
20963X9	chr19	43575343	43575523	XRCC1	1051967	prefilter
20963X9	chr19	45409611	45409791	ERCC1	1087306	prefilter
20963X9	chr19	45413588	45413828	ERCC1	1608574	prefilter
20963X9	chr19	45413878	45414118	ERCC1	1518510	prefilter
20963X9	chr19	45414790	45415030	ERCC1	1476981	prefilter
20963X9	chr19	45416739	45416979	ERCC1	1377367	prefilter
20963X9	chr19	45419027	45419267	ERCC1	1629287	prefilter
20963X9	chr19	45420255	45420495	ERCC1	1643129	prefilter
20963X9	chr19	45421105	45421465	ERCC1	2336802	prefilter
20963X9	chr19	45423202	45423442	ERCC1	1446183	prefilter
20963X9	chr19	50398772	50399132	POLD1	2136659	prefilter
20963X9	chr19	50399307	50399547	POLD1	1549875	prefilter
20963X9	chr19	50401711	50402816	POLD1	6753686	prefilter
20963X9	chr19	50402956	50403316	POLD1	2198255	prefilter
20963X9	chr19	50403425	50403665	POLD1	1494098	prefilter
20963X9	chr19	50406112	50406582	POLD1	3081592	prefilter
20963X9	chr19	50406898	50407491	POLD1	3419796	prefilter
20963X9	chr19	50408723	50408963	POLD1	1558143	prefilter
20963X9	chr19	50409058	50409298	POLD1	1521934	prefilter
20963X9	chr19	50409452	50409572	POLD1	748400	prefilter
20963X9	chr19	50409672	50409792	POLD1	722582	prefilter
20963X9	chr19	50413353	50413593	POLD1	1526302	prefilter
20963X9	chr19	50413670	50413950	POLD1	1954119	prefilter
20963X9	chr19	50414722	50415022	POLD1	1889714	prefilter
20963X9	chr19	50415340	50415895	POLD1	2861604	prefilter
20963X9	chr19	50416322	50416786	POLD1	2723723	prefilter
20963X9	chr19	50416977	50417337	POLD1	2082320	prefilter
20963X9	chr19	50417773	50418013	POLD1	1231344	prefilter
20963X9	chr19	57231948	57232308	AURKC	2362348	prefilter
20963X9	chr19	57232473	57232753	AURKC	2115429	prefilter
20963X9	chr19	57233394	57233674	AURKC	2117279	prefilter
20963X9	chr19	57234791	57235510	AURKC	5339371	prefilter
20963X9	chr20	59864231	59864471	SYCP2	1623259	prefilter
20963X9	chr20	59865326	59865732	SYCP2	3055329	prefilter
20963X9	chr20	59865746	59865926	SYCP2	1269233	prefilter
20963X9	chr20	59866222	59866662	SYCP2	2639741	prefilter
20963X9	chr20	59867639	59867919	SYCP2	1780280	prefilter
20963X9	chr20	59868760	59869000	SYCP2	1588399	prefilter
20963X9	chr20	59901596	59901876	SYCP2	1795954	prefilter
20963X9	chr20	59907274	59907514	SYCP2	1481571	prefilter
20963X9	chr20	59911677	59911917	SYCP2	1765721	prefilter
20963X9	chr20	59912305	59912485	SYCP2	874835	prefilter
20963X9	chr20	59915387	59915627	SYCP2	1466778	prefilter
20963X9	chr20	59916408	59916648	SYCP2	1491400	prefilter
20963X9	chr20	59919080	59919260	SYCP2	786454	prefilter
20963X9	chr20	59919425	59919665	SYCP2	1680290	prefilter
20963X9	chr20	59920283	59920563	SYCP2	1772166	prefilter
20963X9	chr20	59921241	59921521	SYCP2	1358569	prefilter
20963X9	chr22	24719411	24719651	PIWIL3	1671739	prefilter
20963X9	chr22	24719681	24719961	PIWIL3	1998586	prefilter
20963X9	chr22	24723052	24723332	PIWIL3	1601651	prefilter
20963X9	chr22	24724822	24725102	PIWIL3	1834160	prefilter
20963X9	chr22	24725360	24725600	PIWIL3	1853997	prefilter
20963X9	chr22	24727881	24728469	PIWIL3	4420186	prefilter
20963X9	chr22	24749342	24749582	PIWIL3	1780072	prefilter
20963X9	chr22	24749616	24749896	PIWIL3	2186298	prefilter
20963X9	chr22	24751322	24751562	PIWIL3	1753161	prefilter
20963X9	chr22	24753935	24754295	PIWIL3	2610531	prefilter
20963X9	chr22	41699445	41699805	MEI1	1615762	prefilter
20963X9	chr22	41703252	41703532	MEI1	1982696	prefilter
20963X9	chr22	41705439	41705619	MEI1	1046378	prefilter
20963X9	chr22	41713918	41714158	MEI1	1766265	prefilter
20963X9	chr22	41715973	41716213	MEI1	1659870	prefilter
20963X9	chr22	41717992	41718352	MEI1	2472252	prefilter
20963X9	chr22	41723868	41724148	MEI1	2009457	prefilter
20963X9	chr22	41729602	41729842	MEI1	1767464	prefilter
20963X9	chr22	41730459	41730699	MEI1	1813719	prefilter
20963X9	chr22	41732174	41732676	MEI1	3610913	prefilter
20963X9	chr22	41743017	41743257	MEI1	1701564	prefilter
20963X9	chr22	41744898	41745138	MEI1	1820743	prefilter
20963X9	chr22	41745815	41746095	MEI1	2121958	prefilter
20963X9	chr22	41748042	41748282	MEI1	1691288	prefilter
20963X9	chr22	41752501	41752741	MEI1	1582077	prefilter
20963X9	chr22	41753877	41754117	MEI1	1540083	prefilter
20963X9	chr22	41758269	41758629	MEI1	2694288	prefilter
20963X9	chr22	41763107	41763387	MEI1	1975922	prefilter
20963X9	chr22	41770583	41771063	MEI1	3489564	prefilter
20963X9	chr22	41776004	41776364	MEI1	2663149	prefilter
20963X9	chr22	41778640	41778880	MEI1	1755840	prefilter
20963X9	chr22	41781219	41781459	MEI1	1712102	prefilter
20963X9	chr22	41781585	41781945	MEI1	2571804	prefilter
20963X9	chr22	41784259	41784499	MEI1	1692661	prefilter
20963X9	chr22	41784515	41784875	MEI1	2379017	prefilter
20963X9	chr22	41793749	41793989	MEI1	1425050	prefilter
20963X9	chr22	41794304	41794544	MEI1	1830549	prefilter
20963X9	chr22	41795416	41795616	MEI1	1464092	prefilter
20963X9	chr22	41795671	41795911	MEI1	1784856	prefilter
20963X9	chr22	41799185	41799365	MEI1	1220906	prefilter
20963X9	chrX	67545054	67545294	AR	698757	prefilter
20963X9	chrX	67545354	67546494	AR	3431318	prefilter
20963X9	chrX	67546614	67546854	AR	663864	prefilter
20963X9	chrX	67643191	67643471	AR	1105428	prefilter
20963X9	chrX	67685948	67686188	AR	806368	prefilter
20963X9	chrX	67711305	67711785	AR	1759351	prefilter
20963X9	chrX	67717410	67717690	AR	1040854	prefilter
20963X9	chrX	67721758	67722038	AR	931909	prefilter
20963X9	chrX	67722765	67723045	AR	1012704	prefilter
20963X9	chrX	67723622	67723902	AR	1000802	prefilter
20963X9	chrX	70670305	70670585	TEX11	1079887	prefilter
20963X9	chrX	70678726	70678966	TEX11	744754	prefilter
20963X9	chrX	70682609	70682889	TEX11	963869	prefilter
20963X9	chrX	70722537	70722777	TEX11	779133	prefilter
20963X9	chrX	70725182	70725422	TEX11	763132	prefilter
20963X9	chrX	70740628	70740868	TEX11	870953	prefilter
20963X9	chrX	70744102	70744282	TEX11	621292	prefilter
20963X9	chrX	70806627	70806867	TEX11	784393	prefilter
20963X9	chrX	70833433	70833673	TEX11	792728	prefilter
20963X9	chrX	70852973	70853213	TEX11	897016	prefilter
20963X9	chrX	126551134	126551254	DCAF12L1	423892	prefilter
20963X9	chrX	126551314	126551734	DCAF12L1	1432719	prefilter
20963X9	chrX	126552154	126552274	DCAF12L1	327729	prefilter
20963X9	chrX	126552394	126552514	DCAF12L1	274312	prefilter
20963X9	chrX	133025411	133028291	USP26	11299481	prefilter
20963X9	chrY	12815994	12816114	USP9Y	422799	prefilter
20963X9	chrY	12816174	12816414	USP9Y	912957	prefilter
20963X9	chrY	12818335	12818515	USP9Y	682559	prefilter
20963X9	chrY	12818635	12818755	USP9Y	218095	prefilter
20963X9	chrY	12833594	12833774	USP9Y	671192	prefilter
20963X9	chrY	12833834	12833954	USP9Y	391948	prefilter
20963X9	chrY	12837841	12837981	USP9Y	326201	prefilter
20963X9	chrY	12838001	12838121	USP9Y	363113	prefilter
20963X9	chrY	12839759	12839939	USP9Y	602583	prefilter
20963X9	chrY	12839999	12840239	USP9Y	953145	prefilter
20963X9	chrY	12840299	12840419	USP9Y	478321	prefilter
20963X9	chrY	12840539	12840719	USP9Y	642305	prefilter
20963X9	chrY	12842172	12842532	USP9Y	1276414	prefilter
20963X9	chrY	12842988	12843128	USP9Y	519851	prefilter
20963X9	chrY	12843148	12843268	USP9Y	378064	prefilter
20963X9	chrY	12846245	12846605	USP9Y	1427109	prefilter
20963X9	chrY	12846863	12846983	USP9Y	383144	prefilter
20963X9	chrY	12847163	12847403	USP9Y	837234	prefilter
20963X9	chrY	12856278	12856418	USP9Y	549800	prefilter
20963X9	chrY	12856438	12856558	USP9Y	422490	prefilter
20963X9	chrY	12856559	12856679	USP9Y	462994	prefilter
20963X9	chrY	12856859	12856979	USP9Y	323970	prefilter
20963X9	chrY	12913645	12913925	DDX3Y	1003288	prefilter
20963X9	chrY	12914486	12914726	DDX3Y	804774	prefilter
20963X9	chrY	12914813	12915147	DDX3Y	1237478	prefilter
20963X9	chrY	12915207	12915327	DDX3Y	350626	prefilter
20963X9	chrY	12915562	12915682	DDX3Y	488924	prefilter
20963X9	chrY	12915722	12915935	DDX3Y	936614	prefilter
20963X9	chrY	12915975	12916095	DDX3Y	466053	prefilter
20963X9	chrY	12916171	12916291	DDX3Y	489267	prefilter
20963X9	chrY	12916351	12916695	DDX3Y	1352085	prefilter
20963X9	chr1	84597127	84599527	neutral_region	19955164	prefilter
20963X9	chr2	40162767	40165167	neutral_region	21713048	prefilter
20963X9	chr4	22386244	22388644	neutral_region	19632695	prefilter
20963X9	chr6	155239014	155241414	neutral_region	19614680	prefilter
20963X9	chr7	11732774	11735174	neutral_region	20795067	prefilter
20963X9	chr8	51513056	51515456	neutral_region	20508706	prefilter
20963X9	chr9	23709463	23711863	neutral_region	20473470	prefilter
20963X9	chr10	128969037	128971437	neutral_region	17384127	prefilter
20963X9	chr11	108510787	108513187	neutral_region	20065242	prefilter
20963X9	chr12	114115043	114117443	neutral_region	19265315	prefilter
20963X9	chr13	75803912	75806312	neutral_region	22220124	prefilter
20963X9	chr14	74661755	74664155	neutral_region	18558348	prefilter
20963X9	chr15	46089737	46092137	neutral_region	17789004	prefilter
20963X9	chr16	51754103	51756503	neutral_region	18098742	prefilter
20963X9	chr17	70672726	70675126	neutral_region	17736787	prefilter
20963X9	chr18	5749264	5751664	neutral_region	20347583	prefilter
20963X9	chr19	31831021	31833421	neutral_region	16870104	prefilter
20963X9	chr20	24153684	24156084	neutral_region	18360360	prefilter
20963X9	chr21	23665976	23668376	neutral_region	19829959	prefilter
20963X9	chr22	48262370	48264770	neutral_region	16757203	prefilter
20963X10	chr1	45330446	45330626	MUTYH	1472935	prefilter
20963X10	chr1	45331118	45333253	MUTYH	20695888	prefilter
20963X10	chr1	45333328	45333688	MUTYH	3642245	prefilter
20963X10	chr1	45334311	45334591	MUTYH	2750663	prefilter
20963X10	chr1	45338101	45338281	MUTYH	1669606	prefilter
20963X10	chr1	75806881	75807241	MSH4	2724305	prefilter
20963X10	chr1	75810632	75810872	MSH4	1719369	prefilter
20963X10	chr1	75814958	75815198	MSH4	2420166	prefilter
20963X10	chr1	75816279	75816639	MSH4	1741412	prefilter
20963X10	chr1	75822315	75822675	MSH4	1379640	prefilter
20963X10	chr1	75848122	75848362	MSH4	1396855	prefilter
20963X10	chr1	75867431	75867671	MSH4	2054072	prefilter
20963X10	chr1	75876848	75877088	MSH4	1699103	prefilter
20963X10	chr1	75878053	75878413	MSH4	2947705	prefilter
20963X10	chr1	75878920	75879200	MSH4	2426225	prefilter
20963X10	chr1	75879981	75880221	MSH4	992295	prefilter
20963X10	chr1	75881168	75881448	MSH4	2432897	prefilter
20963X10	chr1	75883541	75883901	MSH4	3259367	prefilter
20963X10	chr1	75889190	75889430	MSH4	1451633	prefilter
20963X10	chr1	75890620	75890900	MSH4	2406607	prefilter
20963X10	chr1	75897814	75898174	MSH4	2005269	prefilter
20963X10	chr1	75899542	75899782	MSH4	1860429	prefilter
20963X10	chr1	100352889	100353069	CDC14A	1474357	prefilter
20963X10	chr1	100353687	100353927	CDC14A	2724518	prefilter
20963X10	chr1	100377463	100377703	CDC14A	2320119	prefilter
20963X10	chr1	100390658	100390898	CDC14A	2353968	prefilter
20963X10	chr1	100424141	100424381	CDC14A	2665785	prefilter
20963X10	chr1	100439845	100440085	CDC14A	2375127	prefilter
20963X10	chr1	100462586	100462946	CDC14A	4022186	prefilter
20963X10	chr1	100467885	100468165	CDC14A	3294712	prefilter
20963X10	chr1	226064275	226064395	H3-3A	892038	prefilter
20963X10	chr1	226064435	226064555	H3-3A	878241	prefilter
20963X10	chr1	226065536	226065712	H3-3A	1553571	prefilter
20963X10	chr1	226065752	226066016	H3-3A	2452627	prefilter
20963X10	chr1	226071273	226071393	H3-3A	550506	prefilter
20963X10	chr1	241850326	241850686	EXO1	3165153	prefilter
20963X10	chr1	241852231	241852471	EXO1	2253781	prefilter
20963X10	chr1	241853279	241853559	EXO1	3014049	prefilter
20963X10	chr1	241857273	241857553	EXO1	3193422	prefilter
20963X10	chr1	241858432	241858792	EXO1	4078683	prefilter
20963X10	chr1	241878686	241879406	EXO1	7437157	prefilter
20963X10	chr1	241885230	241885590	EXO1	3159478	prefilter
20963X10	chr1	241889391	241889671	EXO1	2620406	prefilter
20963X10	chr1	243505173	243505413	AKT3	0	prefilter
20963X10	chr1	243512255	243512495	AKT3	0	prefilter
20963X10	chr1	243545433	243545673	AKT3	0	prefilter
20963X10	chr1	243552596	243553076	AKT3	0	prefilter
20963X10	chr1	243563584	243563984	AKT3	0	prefilter
20963X10	chr1	243572787	243573187	AKT3	0	prefilter
20963X10	chr1	243613585	243613825	AKT3	0	prefilter
20963X10	chr1	243615008	243615248	AKT3	0	prefilter
20963X10	chr1	243637476	243637876	AKT3	0	prefilter
20963X10	chr1	243645765	243646165	AKT3	0	prefilter
20963X10	chr1	243664707	243664947	AKT3	0	prefilter
20963X10	chr1	243695453	243695853	AKT3	0	prefilter
20963X10	chr1	243843057	243843237	AKT3	0	prefilter
20963X10	chr2	25234169	25234489	DNMT3A	2845108	prefilter
20963X10	chr2	25240236	25240516	DNMT3A	2858324	prefilter
20963X10	chr2	25240585	25240785	DNMT3A	1950285	prefilter
20963X10	chr2	25241494	25241774	DNMT3A	2745457	prefilter
20963X10	chr2	25243840	25244040	DNMT3A	1804162	prefilter
20963X10	chr2	25244496	25244696	DNMT3A	1785268	prefilter
20963X10	chr2	25245152	25245432	DNMT3A	2783744	prefilter
20963X10	chr2	25245942	25246374	DNMT3A	4009191	prefilter
20963X10	chr2	25247004	25247204	DNMT3A	1907618	prefilter
20963X10	chr2	25247530	25247810	DNMT3A	2479058	prefilter
20963X10	chr2	25282336	25282816	DNMT3A	4300566	prefilter
20963X10	chr2	25300071	25300311	DNMT3A	2256642	prefilter
20963X10	chr2	25313828	25314068	DNMT3A	2018633	prefilter
20963X10	chr2	38997159	38997519	SOS1	2358730	prefilter
20963X10	chr2	39006350	39006590	SOS1	2125574	prefilter
20963X10	chr2	39006932	39007292	SOS1	3030402	prefilter
20963X10	chr2	39010523	39010763	SOS1	2106443	prefilter
20963X10	chr2	39012057	39012417	SOS1	3307475	prefilter
20963X10	chr2	39013391	39013631	SOS1	2683924	prefilter
20963X10	chr2	39013788	39014068	SOS1	2935814	prefilter
20963X10	chr2	39014685	39014925	SOS1	1801756	prefilter
20963X10	chr2	39022477	39023317	SOS1	9167483	prefilter
20963X10	chr2	39023933	39024213	SOS1	2588607	prefilter
20963X10	chr2	39035141	39035565	SOS1	4105527	prefilter
20963X10	chr2	39051075	39051355	SOS1	2811736	prefilter
20963X10	chr2	39054538	39054898	SOS1	3039495	prefilter
20963X10	chr2	39056604	39056964	SOS1	3162497	prefilter
20963X10	chr2	39058598	39058878	SOS1	2950074	prefilter
20963X10	chr2	39067550	39067830	SOS1	2524344	prefilter
20963X10	chr2	47403117	47403477	MSH2	2536678	prefilter
20963X10	chr2	47408338	47408618	MSH2	1453029	prefilter
20963X10	chr2	47409993	47410473	MSH2	3979288	prefilter
20963X10	chr2	47412347	47412627	MSH2	1920799	prefilter
20963X10	chr2	47414203	47414483	MSH2	1142760	prefilter
20963X10	chr2	47416222	47416502	MSH2	2912538	prefilter
20963X10	chr2	47429661	47430021	MSH2	2427311	prefilter
20963X10	chr2	47445482	47445722	MSH2	1879889	prefilter
20963X10	chr2	47462952	47463232	MSH2	2445977	prefilter
20963X10	chr2	47466593	47466873	MSH2	2355685	prefilter
20963X10	chr2	47470893	47471133	MSH2	2142987	prefilter
20963X10	chr2	47474907	47475387	MSH2	3578919	prefilter
20963X10	chr2	47476289	47476649	MSH2	3686436	prefilter
20963X10	chr2	47478155	47478635	MSH2	4134153	prefilter
20963X10	chr2	47480603	47480963	MSH2	3122189	prefilter
20963X10	chr2	47790845	47791205	MSH6	3707455	prefilter
20963X10	chr2	47795798	47796158	MSH6	3918099	prefilter
20963X10	chr2	47798503	47801263	MSH6	31685853	prefilter
20963X10	chr2	47803312	47803792	MSH6	4865076	prefilter
20963X10	chr2	47804848	47805088	MSH6	2591216	prefilter
20963X10	chr2	47805542	47805782	MSH6	2128614	prefilter
20963X10	chr2	47806141	47806731	MSH6	5504358	prefilter
20963X10	chr2	74558656	74558936	M1AP	2929030	prefilter
20963X10	chr2	74559613	74559793	M1AP	1865065	prefilter
20963X10	chr2	74560081	74560361	M1AP	3148941	prefilter
20963X10	chr2	74562140	74562500	M1AP	3958530	prefilter
20963X10	chr2	74575368	74575648	M1AP	3057760	prefilter
20963X10	chr2	74576357	74576717	M1AP	4039263	prefilter
20963X10	chr2	74581580	74581940	M1AP	3379292	prefilter
20963X10	chr2	74606959	74607319	M1AP	3498328	prefilter
20963X10	chr2	74614876	74615236	M1AP	3891005	prefilter
20963X10	chr2	74639975	74640335	M1AP	3811168	prefilter
20963X10	chr2	189791735	189792015	PMS1	2957725	prefilter
20963X10	chr2	189795680	189796040	PMS1	3110927	prefilter
20963X10	chr2	189805583	189805823	PMS1	2614473	prefilter
20963X10	chr2	189843902	189844142	PMS1	2781730	prefilter
20963X10	chr2	189852576	189852856	PMS1	2048564	prefilter
20963X10	chr2	189853870	189855223	PMS1	9797907	prefilter
20963X10	chr2	189857404	189857584	PMS1	1044033	prefilter
20963X10	chr2	189863625	189864345	PMS1	2895508	prefilter
20963X10	chr2	189867724	189868004	PMS1	1862815	prefilter
20963X10	chr2	189873396	189873756	PMS1	1599358	prefilter
20963X10	chr3	9750215	9750495	OGG1	2344805	prefilter
20963X10	chr3	9750828	9751308	OGG1	5049169	prefilter
20963X10	chr3	9751679	9752039	OGG1	3736394	prefilter
20963X10	chr3	9754614	9754974	OGG1	3601924	prefilter
20963X10	chr3	9756406	9756686	OGG1	2633685	prefilter
20963X10	chr3	10141837	10142017	VHL	944517	prefilter
20963X10	chr3	10142077	10142257	VHL	1055045	prefilter
20963X10	chr3	10146435	10146715	VHL	2420263	prefilter
20963X10	chr3	10149694	10149814	VHL	1193927	prefilter
20963X10	chr3	10149874	10150054	VHL	1726495	prefilter
20963X10	chr3	12584447	12584727	RAF1	2782853	prefilter
20963X10	chr3	12584774	12585327	RAF1	6347554	prefilter
20963X10	chr3	12585620	12585860	RAF1	2179238	prefilter
20963X10	chr3	12587524	12587704	RAF1	1046862	prefilter
20963X10	chr3	12590706	12590826	RAF1	1105065	prefilter
20963X10	chr3	12590886	12591066	RAF1	1839192	prefilter
20963X10	chr3	12591630	12591870	RAF1	2365207	prefilter
20963X10	chr3	12599629	12599869	RAF1	2132328	prefilter
20963X10	chr3	12604072	12604352	RAF1	2668027	prefilter
20963X10	chr3	12608704	12608984	RAF1	2607780	prefilter
20963X10	chr3	12609164	12609404	RAF1	2610976	prefilter
20963X10	chr3	12611886	12612126	RAF1	2193064	prefilter
20963X10	chr3	12618438	12618798	RAF1	2416440	prefilter
20963X10	chr3	16595349	16595469	DAZL	816499	prefilter
20963X10	chr3	16596899	16597139	DAZL	1729734	prefilter
20963X10	chr3	16597425	16597545	DAZL	950212	prefilter
20963X10	chr3	16597952	16598072	DAZL	671861	prefilter
20963X10	chr3	16598385	16598525	DAZL	1113384	prefilter
20963X10	chr3	16598605	16598725	DAZL	277514	prefilter
20963X10	chr3	36993485	36993725	MLH1	2100121	prefilter
20963X10	chr3	36996544	36996784	MLH1	2476334	prefilter
20963X10	chr3	37000884	37001124	MLH1	1569813	prefilter
20963X10	chr3	37004317	37004557	MLH1	2465906	prefilter
20963X10	chr3	37006907	37007147	MLH1	2209366	prefilter
20963X10	chr3	37011935	37012175	MLH1	1858950	prefilter
20963X10	chr3	37014368	37014608	MLH1	1810840	prefilter
20963X10	chr3	37017432	37017672	MLH1	2695447	prefilter
20963X10	chr3	37020246	37020526	MLH1	2921812	prefilter
20963X10	chr3	37028718	37028998	MLH1	2492835	prefilter
20963X10	chr3	37040120	37040360	MLH1	2490832	prefilter
20963X10	chr3	37042179	37042419	MLH1	2272516	prefilter
20963X10	chr3	37047421	37047781	MLH1	3396425	prefilter
20963X10	chr3	37048443	37048683	MLH1	2576538	prefilter
20963X10	chr3	37048840	37049080	MLH1	2397401	prefilter
20963X10	chr3	37050388	37050748	MLH1	3724745	prefilter
20963X10	chr3	41224446	41224833	CTNNB1	4116175	prefilter
20963X10	chr3	41225273	41225940	CTNNB1	7019066	prefilter
20963X10	chr3	41227140	41227420	CTNNB1	2871571	prefilter
20963X10	chr3	41233272	41233938	CTNNB1	7805005	prefilter
20963X10	chr3	41235663	41235903	CTNNB1	2398147	prefilter
20963X10	chr3	41236284	41236564	CTNNB1	3009374	prefilter
20963X10	chr3	50093657	50093937	RBM5	2175568	prefilter
20963X10	chr3	50099896	50100136	RBM5	1963874	prefilter
20963X10	chr3	50100448	50100688	RBM5	2187381	prefilter
20963X10	chr3	50103004	50103244	RBM5	2051275	prefilter
20963X10	chr3	50104158	50104398	RBM5	2022907	prefilter
20963X10	chr3	50110604	50110844	RBM5	2023788	prefilter
20963X10	chr3	50113283	50113643	RBM5	2941575	prefilter
20963X10	chr3	50117174	50117454	RBM5	2522471	prefilter
20963X10	chr3	50118252	50118532	RBM5	2516288	prefilter
20963X10	chr4	1801271	1801821	FGFR3	3742463	prefilter
20963X10	chr4	1801870	1802170	FGFR3	2217334	prefilter
20963X10	chr4	1802834	1803074	FGFR3	1635116	prefilter
20963X10	chr4	1803624	1803904	FGFR3	2028806	prefilter
20963X10	chr4	1804245	1804605	FGFR3	2774211	prefilter
20963X10	chr4	1804755	1805035	FGFR3	2410166	prefilter
20963X10	chr4	1805275	1806092	FGFR3	6423681	prefilter
20963X10	chr4	1806112	1806412	FGFR3	2528613	prefilter
20963X10	chr4	1806474	1806754	FGFR3	2420286	prefilter
20963X10	chr4	1806761	1807001	FGFR3	1993094	prefilter
20963X10	chr4	1807020	1807380	FGFR3	3108789	prefilter
20963X10	chr4	54699558	54699838	KIT	3449739	prefilter
20963X10	chr4	54703628	54703988	KIT	3064858	prefilter
20963X10	chr4	54725773	54726133	KIT	3793079	prefilter
20963X10	chr4	54727339	54727619	KIT	3335789	prefilter
20963X10	chr4	54727755	54728186	KIT	5154640	prefilter
20963X10	chr4	54729270	54729550	KIT	3069861	prefilter
20963X10	chr4	54731253	54731493	KIT	3207008	prefilter
20963X10	chr4	54731794	54732074	KIT	2679987	prefilter
20963X10	chr4	54733015	54733295	KIT	3241573	prefilter
20963X10	chr4	54736433	54736890	KIT	5842248	prefilter
20963X10	chr4	54737107	54737347	KIT	3173706	prefilter
20963X10	chr5	80670023	80670383	MSH3	3570611	prefilter
20963X10	chr5	80672182	80672422	MSH3	2971588	prefilter
20963X10	chr5	80672679	80672919	MSH3	2547721	prefilter
20963X10	chr5	80674915	80675195	MSH3	2632233	prefilter
20963X10	chr5	80678830	80679190	MSH3	3801022	prefilter
20963X10	chr5	80725389	80725629	MSH3	2107973	prefilter
20963X10	chr5	80728788	80729028	MSH3	1854454	prefilter
20963X10	chr5	80741386	80741626	MSH3	1842006	prefilter
20963X10	chr5	80744440	80744680	MSH3	2313451	prefilter
20963X10	chr5	80761472	80761752	MSH3	2658931	prefilter
20963X10	chr5	80767846	80768206	MSH3	3035648	prefilter
20963X10	chr5	80768739	80769099	MSH3	2946452	prefilter
20963X10	chr5	80775606	80775846	MSH3	1547529	prefilter
20963X10	chr5	80778658	80778898	MSH3	2184197	prefilter
20963X10	chr5	80787498	80787738	MSH3	2579679	prefilter
20963X10	chr5	80813522	80813802	MSH3	2846681	prefilter
20963X10	chr5	80854043	80854403	MSH3	3432977	prefilter
20963X10	chr5	80864737	80865017	MSH3	2771924	prefilter
20963X10	chr5	80873021	80873381	MSH3	3182602	prefilter
20963X10	chr5	112754809	112755089	APC	2717371	prefilter
20963X10	chr5	112766228	112766508	APC	2391155	prefilter
20963X10	chr5	112767109	112767469	APC	3728393	prefilter
20963X10	chr5	112775543	112775823	APC	2107495	prefilter
20963X10	chr5	112780706	112780986	APC	2339149	prefilter
20963X10	chr5	112792347	112792627	APC	2395360	prefilter
20963X10	chr5	112818895	112819415	APC	5951336	prefilter
20963X10	chr5	112821803	112822083	APC	2270863	prefilter
20963X10	chr5	112827037	112827317	APC	3133470	prefilter
20963X10	chr5	112827827	112828077	APC	2461667	prefilter
20963X10	chr5	112828774	112829054	APC	2720278	prefilter
20963X10	chr5	112834878	112835238	APC	3920899	prefilter
20963X10	chr5	112837474	112844219	APC	81279011	prefilter
20963X10	chr6	31740400	31740680	MSH5	73	prefilter
20963X10	chr6	31741084	31741364	MSH5	39131	prefilter
20963X10	chr6	31742797	31743259	MSH5	0	prefilter
20963X10	chr6	31743824	31744104	MSH5	0	prefilter
20963X10	chr6	31744124	31744364	MSH5	0	prefilter
20963X10	chr6	31744473	31744653	MSH5	0	prefilter
20963X10	chr6	31745158	31745398	MSH5	474	prefilter
20963X10	chr6	31747319	31747499	MSH5	0	prefilter
20963X10	chr6	31753230	31753718	MSH5	2679	prefilter
20963X10	chr6	31758089	31758369	MSH5	0	prefilter
20963X10	chr6	31758464	31758940	MSH5	0	prefilter
20963X10	chr6	31759017	31759257	MSH5	0	prefilter
20963X10	chr6	31759348	31759588	MSH5	0	prefilter
20963X10	chr6	31759700	31760293	MSH5	0	prefilter
20963X10	chr6	31760624	31760904	MSH5	0	prefilter
20963X10	chr6	31761103	31761343	MSH5	0	prefilter
20963X10	chr6	31761403	31761683	MSH5	0	prefilter
20963X10	chr6	31761746	31762026	MSH5	0	prefilter
20963X10	chr6	31762028	31762268	MSH5	0	prefilter
20963X10	chr6	151807838	151808378	ESR1	3969974	prefilter
20963X10	chr6	151842512	151842872	ESR1	4308348	prefilter
20963X10	chr6	151880593	151880833	ESR1	2339988	prefilter
20963X10	chr6	151944100	151944580	ESR1	5175791	prefilter
20963X10	chr6	152011585	152011865	ESR1	3196827	prefilter
20963X10	chr6	152060917	152061197	ESR1	2748251	prefilter
20963X10	chr6	152094296	152094656	ESR1	4187853	prefilter
20963X10	chr6	152098667	152099027	ESR1	4138347	prefilter
20963X10	chr6	159800285	159800465	PNLDC1	1337504	prefilter
20963X10	chr6	159800710	159800890	PNLDC1	1630847	prefilter
20963X10	chr6	159801029	159801269	PNLDC1	2232961	prefilter
20963X10	chr6	159803200	159803380	PNLDC1	1354134	prefilter
20963X10	chr6	159803886	159804166	PNLDC1	2712908	prefilter
20963X10	chr6	159804473	159804713	PNLDC1	2407702	prefilter
20963X10	chr6	159805913	159806153	PNLDC1	2339044	prefilter
20963X10	chr6	159808658	159808898	PNLDC1	2386130	prefilter
20963X10	chr6	159808946	159809226	PNLDC1	2760371	prefilter
20963X10	chr6	159809940	159810180	PNLDC1	2429010	prefilter
20963X10	chr6	159811623	159811863	PNLDC1	1947215	prefilter
20963X10	chr6	159813538	159813718	PNLDC1	1495718	prefilter
20963X10	chr6	159815881	159816121	PNLDC1	1514111	prefilter
20963X10	chr6	159816479	159816659	PNLDC1	1304257	prefilter
20963X10	chr6	159817040	159817220	PNLDC1	1593173	prefilter
20963X10	chr7	5978586	5978766	PMS2	55165	prefilter
20963X10	chr7	5986949	5987069	PMS2	515944	prefilter
20963X10	chr7	5989737	5990017	PMS2	2062284	prefilter
20963X10	chr7	5991895	5992135	PMS2	1681127	prefilter
20963X10	chr7	5995463	5995703	PMS2	1874371	prefilter
20963X10	chr7	5997254	5997494	PMS2	989785	prefilter
20963X10	chr7	6002484	6002604	PMS2	351451	prefilter
20963X10	chr7	43583166	43583286	STK17A	407989	prefilter
20963X10	chr7	43595827	43596187	STK17A	1857250	prefilter
20963X10	chr7	43608188	43608468	STK17A	2729465	prefilter
20963X10	chr7	43619520	43619800	STK17A	3219114	prefilter
20963X10	chr7	43623506	43623978	STK17A	3983789	prefilter
20963X10	chr7	43624438	43624918	STK17A	4717123	prefilter
20963X10	chr7	100180614	100180734	STAG3	931789	prefilter
20963X10	chr7	100182021	100182141	STAG3	611785	prefilter
20963X10	chr7	100188854	100188974	STAG3	995194	prefilter
20963X10	chr7	100205165	100205445	STAG3	2740074	prefilter
20963X10	chr7	100210918	100211278	STAG3	3168341	prefilter
20963X10	chr7	100211367	100211607	STAG3	2573098	prefilter
20963X10	chr7	100211715	100211955	STAG3	2627228	prefilter
20963X10	chr7	100213650	100213890	STAG3	2504196	prefilter
20963X10	chr7	100213919	100214039	STAG3	1060285	prefilter
20963X10	chr7	140734685	140734925	BRAF	863015	prefilter
20963X10	chr7	140739739	140739859	BRAF	568577	prefilter
20963X10	chr7	140739899	140740019	BRAF	626064	prefilter
20963X10	chr7	140749212	140749332	BRAF	836260	prefilter
20963X10	chr7	140749372	140749492	BRAF	992157	prefilter
20963X10	chr7	140753210	140753454	BRAF	2678392	prefilter
20963X10	chr7	140754120	140754300	BRAF	1881695	prefilter
20963X10	chr7	140776820	140776940	BRAF	1224247	prefilter
20963X10	chr7	140777060	140777180	BRAF	1001882	prefilter
20963X10	chr7	140777913	140778153	BRAF	2418293	prefilter
20963X10	chr7	140781489	140781729	BRAF	1644239	prefilter
20963X10	chr7	140782949	140783069	BRAF	1166709	prefilter
20963X10	chr7	140783089	140783229	BRAF	1394950	prefilter
20963X10	chr7	140801346	140801486	BRAF	1074038	prefilter
20963X10	chr7	140801506	140801626	BRAF	1221798	prefilter
20963X10	chr7	140807891	140808131	BRAF	819199	prefilter
20963X10	chr7	140808823	140808943	BRAF	388600	prefilter
20963X10	chr7	140834500	140834620	BRAF	155181	prefilter
20963X10	chr7	140834860	140834980	BRAF	385004	prefilter
20963X10	chr8	22289767	22290007	PIWIL2	2190817	prefilter
20963X10	chr8	22290169	22290409	PIWIL2	2445394	prefilter
20963X10	chr8	22303935	22304295	PIWIL2	3860789	prefilter
20963X10	chr8	22304706	22304946	PIWIL2	2659463	prefilter
20963X10	chr8	22305851	22306091	PIWIL2	2296672	prefilter
20963X10	chr8	22307863	22308143	PIWIL2	2251094	prefilter
20963X10	chr8	22314258	22314498	PIWIL2	2698427	prefilter
20963X10	chr8	22314967	22315207	PIWIL2	2395867	prefilter
20963X10	chr8	22316169	22316409	PIWIL2	2227635	prefilter
20963X10	chr8	22318102	22318342	PIWIL2	2303934	prefilter
20963X10	chr8	22352845	22353325	PIWIL2	4447987	prefilter
20963X10	chr8	22354204	22354444	PIWIL2	2268060	prefilter
20963X10	chr8	22355285	22355565	PIWIL2	2665479	prefilter
20963X10	chr8	30841940	30849380	TEX15	84226686	prefilter
20963X10	chr8	30858569	30858929	TEX15	3790207	prefilter
20963X10	chr8	30859844	30860124	TEX15	2155662	prefilter
20963X10	chr8	30867203	30867563	TEX15	3203771	prefilter
20963X10	chr9	841775	841895	DMRT1	781379	prefilter
20963X10	chr9	842015	842255	DMRT1	1105687	prefilter
20963X10	chr9	846871	847231	DMRT1	3941252	prefilter
20963X10	chr9	893813	894293	DMRT1	5613466	prefilter
20963X10	chr9	21968137	21968317	CDKN2A	1794606	prefilter
20963X10	chr9	21969674	21969854	CDKN2A	1699424	prefilter
20963X10	chr9	21970815	21971295	CDKN2A	3872104	prefilter
20963X10	chr9	21974612	21974892	CDKN2A	2014751	prefilter
20963X10	chr9	21994055	21994415	CDKN2A	2408384	prefilter
20963X10	chr9	83970066	83970426	HNRNPK	3499911	prefilter
20963X10	chr9	83970658	83970898	HNRNPK	1543749	prefilter
20963X10	chr9	83972728	83973088	HNRNPK	3335888	prefilter
20963X10	chr9	83973222	83973462	HNRNPK	2146417	prefilter
20963X10	chr9	83974433	83974673	HNRNPK	2351355	prefilter
20963X10	chr9	83975343	83975583	HNRNPK	2257147	prefilter
20963X10	chr9	83976903	83977143	HNRNPK	2247870	prefilter
20963X10	chr9	83977617	83977857	HNRNPK	2222388	prefilter
20963X10	chr9	83978133	83978253	HNRNPK	640975	prefilter
20963X10	chr9	95449770	95450010	PTCH1	1991368	prefilter
20963X10	chr9	95453409	95453689	PTCH1	2465944	prefilter
20963X10	chr9	95456204	95456484	PTCH1	2489802	prefilter
20963X10	chr9	95457913	95458393	PTCH1	4741161	prefilter
20963X10	chr9	95467030	95467510	PTCH1	4255982	prefilter
20963X10	chr9	95468652	95469252	PTCH1	5254250	prefilter
20963X10	chr9	95469752	95469992	PTCH1	2168369	prefilter
20963X10	chr9	95475956	95476236	PTCH1	2753233	prefilter
20963X10	chr9	95476688	95476928	PTCH1	2221141	prefilter
20963X10	chr9	95477484	95477764	PTCH1	2571089	prefilter
20963X10	chr9	95477980	95478260	PTCH1	2500260	prefilter
20963X10	chr9	95478981	95479221	PTCH1	2326832	prefilter
20963X10	chr9	95479889	95480169	PTCH1	2954402	prefilter
20963X10	chr9	95480309	95480669	PTCH1	3193411	prefilter
20963X10	chr9	95481874	95482288	PTCH1	3900310	prefilter
20963X10	chr9	95485649	95485889	PTCH1	2548707	prefilter
20963X10	chr9	95506323	95506683	PTCH1	2002209	prefilter
20963X10	chr9	95516440	95516560	PTCH1	352984	prefilter
20963X10	chr9	97684861	97685101	XPA	2352514	prefilter
20963X10	chr9	97686998	97687358	XPA	2264304	prefilter
20963X10	chr9	97689466	97689706	XPA	2215659	prefilter
20963X10	chr9	124482643	124483123	NR5A1	3324587	prefilter
20963X10	chr9	124491014	124491294	NR5A1	1739832	prefilter
20963X10	chr9	124492969	124493209	NR5A1	1886774	prefilter
20963X10	chr9	124499982	124500462	NR5A1	3782775	prefilter
20963X10	chr9	124500582	124500822	NR5A1	1710981	prefilter
20963X10	chr9	124503009	124503464	NR5A1	2695264	prefilter
20963X10	chr10	43100350	43100830	RET	3539452	prefilter
20963X10	chr10	43102225	43102705	RET	4493437	prefilter
20963X10	chr10	43105012	43105312	RET	1800113	prefilter
20963X10	chr10	43106293	43106653	RET	3035802	prefilter
20963X10	chr10	43108950	43109310	RET	3334645	prefilter
20963X10	chr10	43111096	43111576	RET	4191271	prefilter
20963X10	chr10	43116565	43116805	RET	1517562	prefilter
20963X10	chr10	43118306	43118486	RET	1618643	prefilter
20963X10	chr10	43119458	43119818	RET	2893561	prefilter
20963X10	chr10	43120002	43120282	RET	2506829	prefilter
20963X10	chr10	43121861	43122101	RET	2445785	prefilter
20963X10	chr10	43123599	43123879	RET	2653865	prefilter
20963X10	chr10	43124812	43125052	RET	1975087	prefilter
20963X10	chr10	121483630	121483870	FGFR2	2292270	prefilter
20963X10	chr10	121485323	121485603	FGFR2	2607785	prefilter
20963X10	chr10	121487269	121487509	FGFR2	2453743	prefilter
20963X10	chr10	121487912	121488192	FGFR2	2586142	prefilter
20963X10	chr10	121496447	121496807	FGFR2	3109233	prefilter
20963X10	chr10	121498430	121498670	FGFR2	2197767	prefilter
20963X10	chr10	121500746	121501026	FGFR2	2895059	prefilter
20963X10	chr10	121503725	121504005	FGFR2	2687054	prefilter
20963X10	chr10	121515038	121515398	FGFR2	3713512	prefilter
20963X10	chr10	121517251	121517559	FGFR2	2852072	prefilter
20963X10	chr10	121518615	121518895	FGFR2	2808328	prefilter
20963X10	chr10	121519894	121520254	FGFR2	3439866	prefilter
20963X10	chr10	121538513	121538793	FGFR2	2798884	prefilter
20963X10	chr10	121551194	121551554	FGFR2	2569899	prefilter
20963X10	chr10	121564418	121564658	FGFR2	2186135	prefilter
20963X10	chr10	121565331	121565811	FGFR2	4532802	prefilter
20963X10	chr11	532637	532757	HRAS	0	prefilter
20963X10	chr11	533298	533652	HRAS	0	prefilter
20963X10	chr11	533715	533995	HRAS	72	prefilter
20963X10	chr11	534154	534434	HRAS	0	prefilter
20963X10	chr11	32389018	32389298	WT1	2924813	prefilter
20963X10	chr11	32391858	32392178	WT1	3204163	prefilter
20963X10	chr11	32392550	32392870	WT1	3523635	prefilter
20963X10	chr11	32396192	32396472	WT1	3209743	prefilter
20963X10	chr11	32399876	32400116	WT1	2476721	prefilter
20963X10	chr11	32416395	32416635	WT1	2769684	prefilter
20963X10	chr11	32417495	32417735	WT1	2192922	prefilter
20963X10	chr11	32427887	32428127	WT1	2156213	prefilter
20963X10	chr11	32428418	32428698	WT1	2646238	prefilter
20963X10	chr11	32430414	32430654	WT1	1671122	prefilter
20963X10	chr11	32434610	32434910	WT1	2161779	prefilter
20963X10	chr11	32435030	32435270	WT1	1146083	prefilter
20963X10	chr11	36573189	36576549	RAG1	39421152	prefilter
20963X10	chr11	94459314	94459494	MRE11	1557699	prefilter
20963X10	chr11	94459554	94459674	MRE11	905783	prefilter
20963X10	chr11	94460866	94461106	MRE11	1605703	prefilter
20963X10	chr11	94464036	94464156	MRE11	629164	prefilter
20963X10	chr11	94464196	94464316	MRE11	1024112	prefilter
20963X10	chr11	94467733	94467973	MRE11	2223275	prefilter
20963X10	chr11	94470376	94470736	MRE11	3435169	prefilter
20963X10	chr11	94471486	94471606	MRE11	315790	prefilter
20963X10	chr11	94471726	94471846	MRE11	177649	prefilter
20963X10	chr11	94476226	94476466	MRE11	1269063	prefilter
20963X10	chr11	94478665	94478945	MRE11	2408166	prefilter
20963X10	chr11	94479597	94479837	MRE11	1261377	prefilter
20963X10	chr11	94485824	94485944	MRE11	449186	prefilter
20963X10	chr11	94486064	94486184	MRE11	318764	prefilter
20963X10	chr11	94490759	94491039	MRE11	2048580	prefilter
20963X10	chr11	94586968	94587328	PIWIL4	3361274	prefilter
20963X10	chr11	94589056	94589296	PIWIL4	2449545	prefilter
20963X10	chr11	94593439	94593719	PIWIL4	3360170	prefilter
20963X10	chr11	94595247	94595487	PIWIL4	2788132	prefilter
20963X10	chr11	94603900	94604140	PIWIL4	1846624	prefilter
20963X10	chr11	94607359	94607719	PIWIL4	3411673	prefilter
20963X10	chr11	94608514	94608754	PIWIL4	2695438	prefilter
20963X10	chr11	94616408	94616648	PIWIL4	2191941	prefilter
20963X10	chr11	94617890	94618170	PIWIL4	3180899	prefilter
20963X10	chr11	94619682	94620210	PIWIL4	6138637	prefilter
20963X10	chr11	94620812	94621052	PIWIL4	2481035	prefilter
20963X10	chr11	108227540	108227952	ATM	4845823	prefilter
20963X10	chr11	108229110	108229390	ATM	1583971	prefilter
20963X10	chr11	108235572	108235932	ATM	2500589	prefilter
20963X10	chr11	108317307	108317587	ATM	2889981	prefilter
20963X10	chr11	108319886	108320126	ATM	1935391	prefilter
20963X10	chr11	108321240	108321480	ATM	2380252	prefilter
20963X10	chr11	108325247	108325607	ATM	2411669	prefilter
20963X10	chr11	108325961	108326321	ATM	3515492	prefilter
20963X10	chr11	108327581	108327821	ATM	2584982	prefilter
20963X10	chr11	108328949	108329309	ATM	2803138	prefilter
20963X10	chr11	108330112	108330507	ATM	4645570	prefilter
20963X10	chr11	108334899	108335179	ATM	2639004	prefilter
20963X10	chr11	108335783	108336023	ATM	2505017	prefilter
20963X10	chr11	108343156	108343436	ATM	3075259	prefilter
20963X10	chr11	108345667	108345998	ATM	3506982	prefilter
20963X10	chr11	108347202	108347442	ATM	1667873	prefilter
20963X10	chr11	108353703	108353943	ATM	2720879	prefilter
20963X10	chr11	108354722	108354962	ATM	2093536	prefilter
20963X10	chr11	108365010	108365583	ATM	6280496	prefilter
20963X10	chr11	116835691	116836051	APOA1	2667746	prefilter
20963X10	chr11	116836111	116836531	APOA1	3558209	prefilter
20963X10	chr11	119206395	119206695	CBL	1556119	prefilter
20963X10	chr11	119232331	119232811	CBL	4311796	prefilter
20963X10	chr11	119271668	119271948	CBL	2364124	prefilter
20963X10	chr11	119273806	119274086	CBL	2250255	prefilter
20963X10	chr11	119274752	119275032	CBL	2548846	prefilter
20963X10	chr11	119275925	119276205	CBL	2558803	prefilter
20963X10	chr11	119277680	119277920	CBL	2295928	prefilter
20963X10	chr11	119278071	119278391	CBL	3175767	prefilter
20963X10	chr11	119278421	119278801	CBL	4135066	prefilter
20963X10	chr11	119298269	119298629	CBL	3623090	prefilter
20963X10	chr11	119299398	119299878	CBL	4570538	prefilter
20963X10	chr11	119307982	119308162	CBL	956612	prefilter
20963X10	chr12	25209733	25209973	KRAS	2298778	prefilter
20963X10	chr12	25215360	25215640	KRAS	2834628	prefilter
20963X10	chr12	25225553	25225693	KRAS	1521031	prefilter
20963X10	chr12	25225713	25225833	KRAS	1107445	prefilter
20963X10	chr12	25227162	25227462	KRAS	3184531	prefilter
20963X10	chr12	25245154	25245454	KRAS	3322619	prefilter
20963X10	chr12	54280785	54280905	HNRNPA1	837832	prefilter
20963X10	chr12	54281324	54281564	HNRNPA1	2401640	prefilter
20963X10	chr12	54281728	54281848	HNRNPA1	1086117	prefilter
20963X10	chr12	54281888	54282008	HNRNPA1	1163978	prefilter
20963X10	chr12	54282015	54282135	HNRNPA1	1028846	prefilter
20963X10	chr12	54282255	54282957	HNRNPA1	7117732	prefilter
20963X10	chr12	54283749	54283869	HNRNPA1	992297	prefilter
20963X10	chr12	54283909	54284029	HNRNPA1	946940	prefilter
20963X10	chr12	54284194	54284374	HNRNPA1	1556873	prefilter
20963X10	chr12	101729041	101729281	SYCP3	2175406	prefilter
20963X10	chr12	101731497	101731737	SYCP3	1572949	prefilter
20963X10	chr12	101733504	101733744	SYCP3	2352188	prefilter
20963X10	chr12	101734865	101735105	SYCP3	1905865	prefilter
20963X10	chr12	112446217	112446337	PTPN11	813839	prefilter
20963X10	chr12	112446368	112446488	PTPN11	859207	prefilter
20963X10	chr12	112450227	112450587	PTPN11	3568198	prefilter
20963X10	chr12	112453111	112453291	PTPN11	1325669	prefilter
20963X10	chr12	112453351	112453471	PTPN11	1019790	prefilter
20963X10	chr12	112454502	112454742	PTPN11	1170932	prefilter
20963X10	chr12	112472872	112473112	PTPN11	1557173	prefilter
20963X10	chr12	112477580	112477810	PTPN11	2142029	prefilter
20963X10	chr12	112477816	112477936	PTPN11	1074015	prefilter
20963X10	chr12	112477976	112478096	PTPN11	962410	prefilter
20963X10	chr12	112481986	112482106	PTPN11	903873	prefilter
20963X10	chr12	112482139	112482259	PTPN11	1084096	prefilter
20963X10	chr12	112486368	112486728	PTPN11	3135694	prefilter
20963X10	chr12	112488369	112488596	PTPN11	2162314	prefilter
20963X10	chr12	112488936	112489216	PTPN11	2498554	prefilter
20963X10	chr12	130342510	130342750	PIWIL1	0	prefilter
20963X10	chr12	130342925	130343165	PIWIL1	0	prefilter
20963X10	chr12	130345615	130346015	PIWIL1	0	prefilter
20963X10	chr12	130346237	130346717	PIWIL1	0	prefilter
20963X10	chr12	130348023	130348263	PIWIL1	0	prefilter
20963X10	chr12	130349097	130349577	PIWIL1	0	prefilter
20963X10	chr12	130349791	130350031	PIWIL1	0	prefilter
20963X10	chr12	130354400	130354800	PIWIL1	64	prefilter
20963X10	chr12	130354826	130355066	PIWIL1	64	prefilter
20963X10	chr12	130357397	130357637	PIWIL1	0	prefilter
20963X10	chr12	130361040	130361669	PIWIL1	0	prefilter
20963X10	chr12	130362681	130363267	PIWIL1	1932	prefilter
20963X10	chr12	130366995	130367395	PIWIL1	8012	prefilter
20963X10	chr12	130371049	130371658	PIWIL1	301033	prefilter
20963X10	chr12	132635818	132636098	POLE	2240510	prefilter
20963X10	chr12	132637936	132638216	POLE	2351454	prefilter
20963X10	chr12	132639031	132639391	POLE	2956834	prefilter
20963X10	chr12	132641569	132641929	POLE	2994712	prefilter
20963X10	chr12	132642107	132643088	POLE	8294952	prefilter
20963X10	chr12	132657269	132657509	POLE	2240423	prefilter
20963X10	chr12	132657799	132658039	POLE	2332350	prefilter
20963X10	chr12	132659222	132659582	POLE	2917025	prefilter
20963X10	chr12	132660886	132661246	POLE	2967950	prefilter
20963X10	chr12	132661465	132661745	POLE	2455588	prefilter
20963X10	chr12	132663936	132664216	POLE	2564501	prefilter
20963X10	chr12	132664296	132664536	POLE	2269887	prefilter
20963X10	chr12	132665236	132665516	POLE	2370298	prefilter
20963X10	chr12	132667435	132667715	POLE	2437149	prefilter
20963X10	chr12	132668289	132669015	POLE	5774131	prefilter
20963X10	chr12	132673501	132673781	POLE	2211216	prefilter
20963X10	chr12	132675337	132675577	POLE	2130631	prefilter
20963X10	chr12	132675657	132675897	POLE	2290941	prefilter
20963X10	chr12	132676029	132676269	POLE	2266337	prefilter
20963X10	chr12	132676479	132676719	POLE	2270880	prefilter
20963X10	chr12	132677283	132677788	POLE	4694260	prefilter
20963X10	chr12	132679434	132679714	POLE	2628932	prefilter
20963X10	chr12	132679880	132680290	POLE	3866993	prefilter
20963X10	chr12	132680527	132680767	POLE	2333143	prefilter
20963X10	chr12	132687224	132687404	POLE	483744	prefilter
20963X10	chr13	32336150	32341310	BRCA2	54123885	prefilter
20963X10	chr13	32344485	32344725	BRCA2	1762046	prefilter
20963X10	chr13	32356338	32356698	BRCA2	2703473	prefilter
20963X10	chr13	32357655	32358015	BRCA2	2816461	prefilter
20963X10	chr13	32362428	32362788	BRCA2	3599562	prefilter
20963X10	chr13	32363116	32363596	BRCA2	5155407	prefilter
20963X10	chr13	32370339	32370619	BRCA2	2359535	prefilter
20963X10	chr13	32370888	32371168	BRCA2	2161367	prefilter
20963X10	chr13	32379936	32380216	BRCA2	1874605	prefilter
20963X10	chr13	32394571	32395051	BRCA2	4648503	prefilter
20963X10	chr13	32396831	32397111	BRCA2	2639282	prefilter
20963X10	chr13	48342536	48342776	RB1	2377398	prefilter
20963X10	chr13	48345019	48345259	RB1	1595272	prefilter
20963X10	chr13	48347754	48347934	RB1	900542	prefilter
20963X10	chr13	48348869	48349109	RB1	1484219	prefilter
20963X10	chr13	48359952	48360192	RB1	2123971	prefilter
20963X10	chr13	48368445	48368685	RB1	2658316	prefilter
20963X10	chr13	48373328	48373568	RB1	2179547	prefilter
20963X10	chr13	48376856	48377096	RB1	2706192	prefilter
20963X10	chr13	48379503	48379703	RB1	1333195	prefilter
20963X10	chr13	48379967	48380327	RB1	2176189	prefilter
20963X10	chr13	48381183	48381539	RB1	3593976	prefilter
20963X10	chr13	48452913	48453153	RB1	2283969	prefilter
20963X10	chr13	48456136	48456416	RB1	3182433	prefilter
20963X10	chr13	48459620	48459900	RB1	2392323	prefilter
20963X10	chr13	48463663	48463903	RB1	1922542	prefilter
20963X10	chr13	48464934	48465454	RB1	4708679	prefilter
20963X10	chr13	48473285	48473465	RB1	1246658	prefilter
20963X10	chr13	48476632	48476912	RB1	2924402	prefilter
20963X10	chr13	48477289	48477469	RB1	1558709	prefilter
20963X10	chr13	48479913	48480153	RB1	2793933	prefilter
20963X10	chr13	108208462	108211342	LIG4	37865468	prefilter
20963X10	chr14	45135925	45136645	FANCM	7690648	prefilter
20963X10	chr14	45136975	45137335	FANCM	3388680	prefilter
20963X10	chr14	45140550	45140790	FANCM	2416665	prefilter
20963X10	chr14	45159008	45159368	FANCM	2499268	prefilter
20963X10	chr14	45164282	45164642	FANCM	3789142	prefilter
20963X10	chr14	45170527	45170807	FANCM	2394839	prefilter
20963X10	chr14	45172992	45173272	FANCM	3003950	prefilter
20963X10	chr14	45175003	45177043	FANCM	24079973	prefilter
20963X10	chr14	45196059	45196659	FANCM	6792166	prefilter
20963X10	chr14	45198549	45199029	FANCM	4855300	prefilter
20963X10	chr14	75018764	75019044	MLH3	2429209	prefilter
20963X10	chr14	75022736	75023096	MLH3	3535563	prefilter
20963X10	chr14	75030482	75030762	MLH3	2537241	prefilter
20963X10	chr14	75032003	75032243	MLH3	2292839	prefilter
20963X10	chr14	75033334	75033574	MLH3	2279970	prefilter
20963X10	chr14	75046275	75049755	MLH3	35388980	prefilter
20963X10	chr14	81062063	81062303	TSHR	2291119	prefilter
20963X10	chr14	81068171	81068411	TSHR	2554231	prefilter
20963X10	chr14	81087871	81088111	TSHR	2783699	prefilter
20963X10	chr14	81092449	81092689	TSHR	3101818	prefilter
20963X10	chr14	81096553	81096793	TSHR	2854107	prefilter
20963X10	chr14	81108293	81108533	TSHR	2070580	prefilter
20963X10	chr14	81142865	81144425	TSHR	19088184	prefilter
20963X10	chr14	95091104	95091464	DICER1	3444125	prefilter
20963X10	chr14	95093782	95094262	DICER1	4865082	prefilter
20963X10	chr14	95095704	95096784	DICER1	11316875	prefilter
20963X10	chr14	95099717	95099997	DICER1	2469597	prefilter
20963X10	chr14	95103256	95104216	DICER1	9705141	prefilter
20963X10	chr14	95104978	95105338	DICER1	3538212	prefilter
20963X10	chr14	95105610	95105850	DICER1	2490513	prefilter
20963X10	chr14	95105952	95106312	DICER1	3679167	prefilter
20963X10	chr14	95107544	95107824	DICER1	1476794	prefilter
20963X10	chr14	95111246	95111526	DICER1	2486891	prefilter
20963X10	chr14	95112089	95112329	DICER1	2425889	prefilter
20963X10	chr14	95113018	95113298	DICER1	2655077	prefilter
20963X10	chr14	95115604	95115884	DICER1	2605424	prefilter
20963X10	chr14	95116334	95116814	DICER1	4428792	prefilter
20963X10	chr14	95117548	95117828	DICER1	2765442	prefilter
20963X10	chr14	95124132	95124732	DICER1	6356681	prefilter
20963X10	chr14	95129372	95129732	DICER1	3345867	prefilter
20963X10	chr14	95129985	95130265	DICER1	2937902	prefilter
20963X10	chr14	95131434	95131714	DICER1	2780525	prefilter
20963X10	chr14	95132416	95132776	DICER1	3412554	prefilter
20963X10	chr14	95133246	95133526	DICER1	3005224	prefilter
20963X10	chr14	103963007	103963247	TDRD9	2190026	prefilter
20963X10	chr14	103965263	103965623	TDRD9	2850675	prefilter
20963X10	chr14	103966630	103966910	TDRD9	2177221	prefilter
20963X10	chr14	103970461	103970701	TDRD9	2137838	prefilter
20963X10	chr14	103975291	103975651	TDRD9	3503465	prefilter
20963X10	chr14	103991072	103991312	TDRD9	2015409	prefilter
20963X10	chr14	103994269	103994681	TDRD9	3881911	prefilter
20963X10	chr14	103995688	103995868	TDRD9	1405605	prefilter
20963X10	chr14	103998556	103998796	TDRD9	1742811	prefilter
20963X10	chr14	104004166	104004406	TDRD9	2119057	prefilter
20963X10	chr14	104005199	104005479	TDRD9	2438376	prefilter
20963X10	chr14	104006291	104006925	TDRD9	6462809	prefilter
20963X10	chr14	104024504	104024744	TDRD9	1883974	prefilter
20963X10	chr14	104025490	104025850	TDRD9	3294226	prefilter
20963X10	chr14	104025971	104026211	TDRD9	2509972	prefilter
20963X10	chr14	104026569	104027049	TDRD9	4762924	prefilter
20963X10	chr15	40700992	40701272	RAD51	2388543	prefilter
20963X10	chr15	40701666	40701786	RAD51	340633	prefilter
20963X10	chr15	40706115	40706355	RAD51	2023436	prefilter
20963X10	chr15	40708950	40709190	RAD51	1899859	prefilter
20963X10	chr15	40718732	40718972	RAD51	1991619	prefilter
20963X10	chr15	40728647	40728887	RAD51	2199051	prefilter
20963X10	chr15	40729429	40729709	RAD51	2381550	prefilter
20963X10	chr15	40729773	40730053	RAD51	2716390	prefilter
20963X10	chr15	40730975	40731255	RAD51	2120788	prefilter
20963X10	chr15	66434952	66435072	MAP2K1	1008691	prefilter
20963X10	chr15	66435192	66435312	MAP2K1	828622	prefilter
20963X10	chr15	66436679	66436799	MAP2K1	1231068	prefilter
20963X10	chr15	66436819	66436959	MAP2K1	1426803	prefilter
20963X10	chr15	66443198	66443438	MAP2K1	1660089	prefilter
20963X10	chr15	66444591	66444771	MAP2K1	1122796	prefilter
20963X10	chr15	66481677	66481817	MAP2K1	1353266	prefilter
20963X10	chr15	66481837	66481957	MAP2K1	1182478	prefilter
20963X10	chr15	66484910	66485030	MAP2K1	1022185	prefilter
20963X10	chr15	66485150	66485270	MAP2K1	1113330	prefilter
20963X10	chr15	66487140	66487380	MAP2K1	2229385	prefilter
20963X10	chr15	66489125	66489365	MAP2K1	2148251	prefilter
20963X10	chr15	66489650	66489830	MAP2K1	1687400	prefilter
20963X10	chr15	66490437	66490557	MAP2K1	961906	prefilter
20963X10	chr15	89247569	89247809	FANCI	2346325	prefilter
20963X10	chr15	89258620	89258860	FANCI	2239351	prefilter
20963X10	chr15	89260638	89260918	FANCI	2677435	prefilter
20963X10	chr15	89261523	89261939	FANCI	4233446	prefilter
20963X10	chr15	89263349	89263529	FANCI	1224846	prefilter
20963X10	chr15	89263824	89264104	FANCI	2924279	prefilter
20963X10	chr15	89264444	89264684	FANCI	2254695	prefilter
20963X10	chr15	89268322	89268602	FANCI	2560356	prefilter
20963X10	chr15	89273303	89273543	FANCI	865787	prefilter
20963X10	chr15	89274096	89274376	FANCI	2481958	prefilter
20963X10	chr15	89276621	89276981	FANCI	3392367	prefilter
20963X10	chr15	89278610	89278850	FANCI	2213429	prefilter
20963X10	chr15	89281095	89281375	FANCI	2583242	prefilter
20963X10	chr15	89281680	89281920	FANCI	2457785	prefilter
20963X10	chr15	89283073	89283313	FANCI	2256883	prefilter
20963X10	chr15	89285017	89285297	FANCI	2744658	prefilter
20963X10	chr15	89290127	89290367	FANCI	2187598	prefilter
20963X10	chr15	89291543	89291783	FANCI	2164797	prefilter
20963X10	chr15	89292596	89293142	FANCI	5884242	prefilter
20963X10	chr15	89293735	89294095	FANCI	3402043	prefilter
20963X10	chr15	89294824	89295184	FANCI	3158118	prefilter
20963X10	chr15	89299703	89300063	FANCI	3410205	prefilter
20963X10	chr15	89300222	89300462	FANCI	2368405	prefilter
20963X10	chr15	89301264	89301504	FANCI	2685996	prefilter
20963X10	chr15	89303799	89303979	FANCI	1673270	prefilter
20963X10	chr15	89305038	89305495	FANCI	4947950	prefilter
20963X10	chr15	89305531	89305771	FANCI	2581514	prefilter
20963X10	chr15	89305920	89306280	FANCI	3325729	prefilter
20963X10	chr15	89307394	89307754	FANCI	3565161	prefilter
20963X10	chr15	89312818	89313058	FANCI	1687224	prefilter
20963X10	chr15	89314539	89314779	FANCI	1849614	prefilter
20963X10	chr15	89315215	89315455	FANCI	2288559	prefilter
20963X10	chr16	79322	79802	MPG	3826625	prefilter
20963X10	chr16	82974	83334	MPG	2827349	prefilter
20963X10	chr16	85287	85887	MPG	4604015	prefilter
20963X10	chr16	2090197	2090909	PKD1	4587882	prefilter
20963X10	chr16	2091029	2091149	PKD1	529785	prefilter
20963X10	chr16	2091330	2091450	PKD1	360525	prefilter
20963X10	chr16	2091570	2091690	PKD1	533098	prefilter
20963X10	chr16	2091703	2092257	PKD1	3477862	prefilter
20963X10	chr16	2092416	2092656	PKD1	1834025	prefilter
20963X10	chr16	2092883	2093163	PKD1	2355169	prefilter
20963X10	chr16	89739395	89739635	FANCA	2184818	prefilter
20963X10	chr16	89739926	89740166	FANCA	2203836	prefilter
20963X10	chr16	89740715	89740955	FANCA	1856583	prefilter
20963X10	chr16	89742729	89743009	FANCA	1928348	prefilter
20963X10	chr16	89782934	89783174	FANCA	2027641	prefilter
20963X10	chr16	89784789	89785029	FANCA	1978633	prefilter
20963X10	chr16	89791329	89791609	FANCA	2314280	prefilter
20963X10	chr16	89791857	89792137	FANCA	2433577	prefilter
20963X10	chr16	89792389	89792629	FANCA	2197110	prefilter
20963X10	chr16	89795842	89796082	FANCA	2100686	prefilter
20963X10	chr16	89799079	89799319	FANCA	2052323	prefilter
20963X10	chr16	89799531	89799711	FANCA	1475834	prefilter
20963X10	chr16	89803180	89803420	FANCA	2037733	prefilter
20963X10	chr16	89805216	89805456	FANCA	1944914	prefilter
20963X10	chr16	89808210	89808450	FANCA	1741252	prefilter
20963X10	chr16	89810634	89810874	FANCA	1876271	prefilter
20963X10	chr17	31248974	31249214	NF1	1956607	prefilter
20963X10	chr17	31252849	31253089	NF1	1697977	prefilter
20963X10	chr17	31258283	31258423	NF1	811894	prefilter
20963X10	chr17	31325736	31326336	NF1	4825886	prefilter
20963X10	chr17	31327429	31327909	NF1	4323043	prefilter
20963X10	chr17	31330217	31330577	NF1	2323800	prefilter
20963X10	chr17	41837849	41838209	KLHL10	2799775	prefilter
20963X10	chr17	41841707	41842427	KLHL10	6656686	prefilter
20963X10	chr17	41845014	41845854	KLHL10	7673511	prefilter
20963X10	chr17	41847195	41847475	KLHL10	2466156	prefilter
20963X10	chr17	41847818	41848418	KLHL10	5397784	prefilter
20963X10	chr17	42322208	42322568	STAT3	3378889	prefilter
20963X10	chr17	42322933	42323213	STAT3	2514508	prefilter
20963X10	chr17	42324892	42325132	STAT3	2172060	prefilter
20963X10	chr17	42326037	42326277	STAT3	1843783	prefilter
20963X10	chr17	42329348	42329851	STAT3	4554347	prefilter
20963X10	chr17	42331411	42331591	STAT3	814295	prefilter
20963X10	chr17	42333599	42334110	STAT3	4331678	prefilter
20963X10	chr17	42337370	42337650	STAT3	2113084	prefilter
20963X10	chr17	42337690	42337930	STAT3	2206158	prefilter
20963X10	chr17	42338651	42338891	STAT3	1874438	prefilter
20963X10	chr17	42339241	42339481	STAT3	1821133	prefilter
20963X10	chr17	42345488	42345728	STAT3	1992802	prefilter
20963X10	chr17	42346501	42346781	STAT3	2440601	prefilter
20963X10	chr17	42348312	42348592	STAT3	2596112	prefilter
20963X10	chr17	43045681	43045881	BRCA1	1480094	prefilter
20963X10	chr17	43047553	43047793	BRCA1	1979417	prefilter
20963X10	chr17	43049037	43049277	BRCA1	2137519	prefilter
20963X10	chr17	43051000	43051180	BRCA1	1492904	prefilter
20963X10	chr17	43056973	43057213	BRCA1	2140638	prefilter
20963X10	chr17	43063263	43063443	BRCA1	1237220	prefilter
20963X10	chr17	43063792	43064032	BRCA1	1753580	prefilter
20963X10	chr17	43067531	43067771	BRCA1	1580082	prefilter
20963X10	chr17	43070843	43071323	BRCA1	4295916	prefilter
20963X10	chr17	43076411	43076691	BRCA1	1892314	prefilter
20963X10	chr17	43082309	43082669	BRCA1	2867493	prefilter
20963X10	chr17	43090868	43091108	BRCA1	2232400	prefilter
20963X10	chr17	43091347	43094947	BRCA1	35135996	prefilter
20963X10	chr17	43099707	43099947	BRCA1	1724306	prefilter
20963X10	chr17	43104051	43104331	BRCA1	1927114	prefilter
20963X10	chr17	43104792	43105032	BRCA1	2276215	prefilter
20963X10	chr17	43106374	43106614	BRCA1	1382808	prefilter
20963X10	chr17	43115662	43115842	BRCA1	549399	prefilter
20963X10	chr17	43123996	43124116	BRCA1	571163	prefilter
20963X10	chr17	51155577	51155857	NME1	2485478	prefilter
20963X10	chr17	51159910	51160150	NME1	2256068	prefilter
20963X10	chr17	51161096	51161336	NME1	2115340	prefilter
20963X10	chr17	51161665	51161905	NME1	2268492	prefilter
20963X10	chr17	58602315	58602675	TEX14	3298714	prefilter
20963X10	chr17	58604913	58605193	TEX14	2441457	prefilter
20963X10	chr17	58611070	58611430	TEX14	3390789	prefilter
20963X10	chr17	58613342	58613622	TEX14	2454184	prefilter
20963X10	chr17	58615168	58615408	TEX14	2325840	prefilter
20963X10	chr17	58616109	58616389	TEX14	2728004	prefilter
20963X10	chr17	58622749	58623109	TEX14	3314410	prefilter
20963X10	chr17	58630377	58630617	TEX14	1967374	prefilter
20963X10	chr17	58651793	58652073	TEX14	2618736	prefilter
20963X10	chr17	60600410	60600590	PPM1D	857642	prefilter
20963X10	chr17	60600710	60600950	PPM1D	1457388	prefilter
20963X10	chr17	60623455	60623815	PPM1D	3240541	prefilter
20963X10	chr17	60633775	60634055	PPM1D	2560284	prefilter
20963X10	chr17	60647807	60648167	PPM1D	3305822	prefilter
20963X10	chr17	60656480	60656960	PPM1D	4238675	prefilter
20963X10	chr17	60662913	60663633	PPM1D	6714118	prefilter
20963X10	chr17	75778678	75778866	H3-3B	1348122	prefilter
20963X10	chr17	75778906	75779110	H3-3B	1257941	prefilter
20963X10	chr17	75779130	75779250	H3-3B	643549	prefilter
20963X10	chr18	51046931	51047411	SMAD4	4791959	prefilter
20963X10	chr18	51048640	51048920	SMAD4	2881955	prefilter
20963X10	chr18	51065414	51065654	SMAD4	2725666	prefilter
20963X10	chr18	51066923	51067283	SMAD4	3547012	prefilter
20963X10	chr18	51076567	51076847	SMAD4	2418621	prefilter
20963X10	chr18	51078212	51078492	SMAD4	3061290	prefilter
20963X10	chr19	1206836	1207218	STK11	2728168	prefilter
20963X10	chr19	1218338	1218578	STK11	1852901	prefilter
20963X10	chr19	1219248	1219428	STK11	1113176	prefilter
20963X10	chr19	1220304	1220793	STK11	3349622	prefilter
20963X10	chr19	1221201	1221441	STK11	1877210	prefilter
20963X10	chr19	1221887	1222067	STK11	1173676	prefilter
20963X10	chr19	1222916	1223278	STK11	2526191	prefilter
20963X10	chr19	4090654	4090774	MAP2K2	645821	prefilter
20963X10	chr19	4094385	4094565	MAP2K2	1207693	prefilter
20963X10	chr19	4095298	4095538	MAP2K2	1663145	prefilter
20963X10	chr19	4097191	4097431	MAP2K2	1134569	prefilter
20963X10	chr19	4099367	4099487	MAP2K2	742188	prefilter
20963X10	chr19	4100941	4101061	MAP2K2	775818	prefilter
20963X10	chr19	4101101	4101344	MAP2K2	1552203	prefilter
20963X10	chr19	4102294	4102534	MAP2K2	1807473	prefilter
20963X10	chr19	4110442	4110562	MAP2K2	1052647	prefilter
20963X10	chr19	4110602	4110722	MAP2K2	1023179	prefilter
20963X10	chr19	4117344	4117464	MAP2K2	808832	prefilter
20963X10	chr19	4117584	4117704	MAP2K2	834945	prefilter
20963X10	chr19	14093530	14093890	PRKACA	2976953	prefilter
20963X10	chr19	14097282	14097422	PRKACA	1171237	prefilter
20963X10	chr19	14097442	14097967	PRKACA	4368216	prefilter
20963X10	chr19	14100747	14100987	PRKACA	2115231	prefilter
20963X10	chr19	14102745	14102985	PRKACA	1996845	prefilter
20963X10	chr19	14106684	14106964	PRKACA	1975625	prefilter
20963X10	chr19	43543330	43543769	XRCC1	4007449	prefilter
20963X10	chr19	43544069	43544309	XRCC1	2178772	prefilter
20963X10	chr19	43545747	43546027	XRCC1	2367223	prefilter
20963X10	chr19	43551509	43551749	XRCC1	2085758	prefilter
20963X10	chr19	43551906	43552386	XRCC1	3785028	prefilter
20963X10	chr19	43553526	43553766	XRCC1	2243106	prefilter
20963X10	chr19	43554585	43554865	XRCC1	2605536	prefilter
20963X10	chr19	43560845	43561085	XRCC1	2170939	prefilter
20963X10	chr19	43574836	43575076	XRCC1	2078999	prefilter
20963X10	chr19	43575343	43575523	XRCC1	1310478	prefilter
20963X10	chr19	45409611	45409791	ERCC1	1372440	prefilter
20963X10	chr19	45413588	45413828	ERCC1	2077613	prefilter
20963X10	chr19	45413878	45414118	ERCC1	1920661	prefilter
20963X10	chr19	45414790	45415030	ERCC1	1830324	prefilter
20963X10	chr19	45416739	45416979	ERCC1	1694899	prefilter
20963X10	chr19	45419027	45419267	ERCC1	2031481	prefilter
20963X10	chr19	45420255	45420495	ERCC1	1926107	prefilter
20963X10	chr19	45421105	45421465	ERCC1	2912161	prefilter
20963X10	chr19	45423202	45423442	ERCC1	1786664	prefilter
20963X10	chr19	50398772	50399132	POLD1	2662235	prefilter
20963X10	chr19	50399307	50399547	POLD1	1939064	prefilter
20963X10	chr19	50401711	50402816	POLD1	8012139	prefilter
20963X10	chr19	50402956	50403316	POLD1	2695161	prefilter
20963X10	chr19	50403425	50403665	POLD1	1867373	prefilter
20963X10	chr19	50406112	50406582	POLD1	3804854	prefilter
20963X10	chr19	50406898	50407491	POLD1	4296572	prefilter
20963X10	chr19	50408723	50408963	POLD1	1949416	prefilter
20963X10	chr19	50409058	50409298	POLD1	1931538	prefilter
20963X10	chr19	50409452	50409572	POLD1	913936	prefilter
20963X10	chr19	50409672	50409792	POLD1	905791	prefilter
20963X10	chr19	50413353	50413593	POLD1	1918875	prefilter
20963X10	chr19	50413670	50413950	POLD1	2484442	prefilter
20963X10	chr19	50414722	50415022	POLD1	2355218	prefilter
20963X10	chr19	50415340	50415895	POLD1	3476352	prefilter
20963X10	chr19	50416322	50416786	POLD1	3248289	prefilter
20963X10	chr19	50416977	50417337	POLD1	2472773	prefilter
20963X10	chr19	50417773	50418013	POLD1	1358880	prefilter
20963X10	chr19	57231948	57232308	AURKC	2860293	prefilter
20963X10	chr19	57232473	57232753	AURKC	2746191	prefilter
20963X10	chr19	57233394	57233674	AURKC	2689036	prefilter
20963X10	chr19	57234791	57235510	AURKC	6861567	prefilter
20963X10	chr20	59864231	59864471	SYCP2	1956072	prefilter
20963X10	chr20	59865326	59865732	SYCP2	3842417	prefilter
20963X10	chr20	59865746	59865926	SYCP2	1655603	prefilter
20963X10	chr20	59866222	59866662	SYCP2	3410120	prefilter
20963X10	chr20	59867639	59867919	SYCP2	2227474	prefilter
20963X10	chr20	59868760	59869000	SYCP2	2000384	prefilter
20963X10	chr20	59901596	59901876	SYCP2	2233656	prefilter
20963X10	chr20	59907274	59907514	SYCP2	1891195	prefilter
20963X10	chr20	59911677	59911917	SYCP2	2206796	prefilter
20963X10	chr20	59912305	59912485	SYCP2	1022618	prefilter
20963X10	chr20	59915387	59915627	SYCP2	1870009	prefilter
20963X10	chr20	59916408	59916648	SYCP2	1853774	prefilter
20963X10	chr20	59919080	59919260	SYCP2	905118	prefilter
20963X10	chr20	59919425	59919665	SYCP2	2125674	prefilter
20963X10	chr20	59920283	59920563	SYCP2	2151850	prefilter
20963X10	chr20	59921241	59921521	SYCP2	1691259	prefilter
20963X10	chr22	24719411	24719651	PIWIL3	2175364	prefilter
20963X10	chr22	24719681	24719961	PIWIL3	2562670	prefilter
20963X10	chr22	24723052	24723332	PIWIL3	2059578	prefilter
20963X10	chr22	24724822	24725102	PIWIL3	2273825	prefilter
20963X10	chr22	24725360	24725600	PIWIL3	2343850	prefilter
20963X10	chr22	24727881	24728469	PIWIL3	5595022	prefilter
20963X10	chr22	24749342	24749582	PIWIL3	2168089	prefilter
20963X10	chr22	24749616	24749896	PIWIL3	2752907	prefilter
20963X10	chr22	24751322	24751562	PIWIL3	2168478	prefilter
20963X10	chr22	24753935	24754295	PIWIL3	3312353	prefilter
20963X10	chr22	41699445	41699805	MEI1	1946787	prefilter
20963X10	chr22	41703252	41703532	MEI1	2556343	prefilter
20963X10	chr22	41705439	41705619	MEI1	1308841	prefilter
20963X10	chr22	41713918	41714158	MEI1	2220277	prefilter
20963X10	chr22	41715973	41716213	MEI1	1935154	prefilter
20963X10	chr22	41717992	41718352	MEI1	3126999	prefilter
20963X10	chr22	41723868	41724148	MEI1	2523617	prefilter
20963X10	chr22	41729602	41729842	MEI1	2233190	prefilter
20963X10	chr22	41730459	41730699	MEI1	2290808	prefilter
20963X10	chr22	41732174	41732676	MEI1	4497440	prefilter
20963X10	chr22	41743017	41743257	MEI1	2204771	prefilter
20963X10	chr22	41744898	41745138	MEI1	2248493	prefilter
20963X10	chr22	41745815	41746095	MEI1	2659304	prefilter
20963X10	chr22	41748042	41748282	MEI1	2173543	prefilter
20963X10	chr22	41752501	41752741	MEI1	2005683	prefilter
20963X10	chr22	41753877	41754117	MEI1	1904641	prefilter
20963X10	chr22	41758269	41758629	MEI1	3352676	prefilter
20963X10	chr22	41763107	41763387	MEI1	2473283	prefilter
20963X10	chr22	41770583	41771063	MEI1	4348982	prefilter
20963X10	chr22	41776004	41776364	MEI1	3436691	prefilter
20963X10	chr22	41778640	41778880	MEI1	2244402	prefilter
20963X10	chr22	41781219	41781459	MEI1	2152644	prefilter
20963X10	chr22	41781585	41781945	MEI1	3379488	prefilter
20963X10	chr22	41784259	41784499	MEI1	2157814	prefilter
20963X10	chr22	41784515	41784875	MEI1	3048676	prefilter
20963X10	chr22	41793749	41793989	MEI1	1786726	prefilter
20963X10	chr22	41794304	41794544	MEI1	2332326	prefilter
20963X10	chr22	41795416	41795616	MEI1	1820874	prefilter
20963X10	chr22	41795671	41795911	MEI1	2242355	prefilter
20963X10	chr22	41799185	41799365	MEI1	1507589	prefilter
20963X10	chrX	67545054	67545294	AR	876446	prefilter
20963X10	chrX	67545354	67546494	AR	4389655	prefilter
20963X10	chrX	67546614	67546854	AR	913726	prefilter
20963X10	chrX	67643191	67643471	AR	1441285	prefilter
20963X10	chrX	67685948	67686188	AR	1056352	prefilter
20963X10	chrX	67711305	67711785	AR	2318399	prefilter
20963X10	chrX	67717410	67717690	AR	1380680	prefilter
20963X10	chrX	67721758	67722038	AR	1222785	prefilter
20963X10	chrX	67722765	67723045	AR	1363646	prefilter
20963X10	chrX	67723622	67723902	AR	1377917	prefilter
20963X10	chrX	70670305	70670585	TEX11	1454420	prefilter
20963X10	chrX	70678726	70678966	TEX11	951188	prefilter
20963X10	chrX	70682609	70682889	TEX11	1279761	prefilter
20963X10	chrX	70722537	70722777	TEX11	1023888	prefilter
20963X10	chrX	70725182	70725422	TEX11	1024912	prefilter
20963X10	chrX	70740628	70740868	TEX11	1140103	prefilter
20963X10	chrX	70744102	70744282	TEX11	807085	prefilter
20963X10	chrX	70806627	70806867	TEX11	1015681	prefilter
20963X10	chrX	70833433	70833673	TEX11	1040990	prefilter
20963X10	chrX	70852973	70853213	TEX11	1175241	prefilter
20963X10	chrX	126551134	126551254	DCAF12L1	553749	prefilter
20963X10	chrX	126551314	126551734	DCAF12L1	1832532	prefilter
20963X10	chrX	126552154	126552274	DCAF12L1	408338	prefilter
20963X10	chrX	126552394	126552514	DCAF12L1	326989	prefilter
20963X10	chrX	133025411	133028291	USP26	15200851	prefilter
20963X10	chrY	12815994	12816114	USP9Y	572529	prefilter
20963X10	chrY	12816174	12816414	USP9Y	1259126	prefilter
20963X10	chrY	12818335	12818515	USP9Y	920231	prefilter
20963X10	chrY	12818635	12818755	USP9Y	227068	prefilter
20963X10	chrY	12833594	12833774	USP9Y	893957	prefilter
20963X10	chrY	12833834	12833954	USP9Y	527978	prefilter
20963X10	chrY	12837841	12837981	USP9Y	405685	prefilter
20963X10	chrY	12838001	12838121	USP9Y	495487	prefilter
20963X10	chrY	12839759	12839939	USP9Y	807327	prefilter
20963X10	chrY	12839999	12840239	USP9Y	1278256	prefilter
20963X10	chrY	12840299	12840419	USP9Y	623013	prefilter
20963X10	chrY	12840539	12840719	USP9Y	880612	prefilter
20963X10	chrY	12842172	12842532	USP9Y	1752571	prefilter
20963X10	chrY	12842988	12843128	USP9Y	680015	prefilter
20963X10	chrY	12843148	12843268	USP9Y	485971	prefilter
20963X10	chrY	12846245	12846605	USP9Y	1880685	prefilter
20963X10	chrY	12846863	12846983	USP9Y	513159	prefilter
20963X10	chrY	12847163	12847403	USP9Y	1133548	prefilter
20963X10	chrY	12856278	12856418	USP9Y	757285	prefilter
20963X10	chrY	12856438	12856558	USP9Y	546219	prefilter
20963X10	chrY	12856559	12856679	USP9Y	605550	prefilter
20963X10	chrY	12856859	12856979	USP9Y	421980	prefilter
20963X10	chrY	12913645	12913925	DDX3Y	1403783	prefilter
20963X10	chrY	12914486	12914726	DDX3Y	1085539	prefilter
20963X10	chrY	12914813	12915147	DDX3Y	1703825	prefilter
20963X10	chrY	12915207	12915327	DDX3Y	465913	prefilter
20963X10	chrY	12915562	12915682	DDX3Y	645123	prefilter
20963X10	chrY	12915722	12915935	DDX3Y	1242127	prefilter
20963X10	chrY	12915975	12916095	DDX3Y	626213	prefilter
20963X10	chrY	12916171	12916291	DDX3Y	652430	prefilter
20963X10	chrY	12916351	12916695	DDX3Y	1822073	prefilter
20963X10	chr1	84597127	84599527	neutral_region	24241842	prefilter
20963X10	chr2	40162767	40165167	neutral_region	25717897	prefilter
20963X10	chr4	22386244	22388644	neutral_region	23058469	prefilter
20963X10	chr6	155239014	155241414	neutral_region	23857245	prefilter
20963X10	chr7	11732774	11735174	neutral_region	23800853	prefilter
20963X10	chr8	51513056	51515456	neutral_region	24126617	prefilter
20963X10	chr9	23709463	23711863	neutral_region	23971415	prefilter
20963X10	chr10	128969037	128971437	neutral_region	21367246	prefilter
20963X10	chr11	108510787	108513187	neutral_region	24751577	prefilter
20963X10	chr12	114115043	114117443	neutral_region	23601410	prefilter
20963X10	chr13	75803912	75806312	neutral_region	26447192	prefilter
20963X10	chr14	74661755	74664155	neutral_region	23034039	prefilter
20963X10	chr15	46089737	46092137	neutral_region	21981301	prefilter
20963X10	chr16	51754103	51756503	neutral_region	22368784	prefilter
20963X10	chr17	70672726	70675126	neutral_region	21500873	prefilter
20963X10	chr18	5749264	5751664	neutral_region	24987804	prefilter
20963X10	chr19	31831021	31833421	neutral_region	21031195	prefilter
20963X10	chr20	24153684	24156084	neutral_region	22869406	prefilter
20963X10	chr21	23665976	23668376	neutral_region	22567119	prefilter
20963X10	chr22	48262370	48264770	neutral_region	20940028	prefilter
20963X11	chr1	45330446	45330626	MUTYH	1844279	prefilter
20963X11	chr1	45331118	45333253	MUTYH	23674538	prefilter
20963X11	chr1	45333328	45333688	MUTYH	3988060	prefilter
20963X11	chr1	45334311	45334591	MUTYH	3219073	prefilter
20963X11	chr1	45338101	45338281	MUTYH	1980785	prefilter
20963X11	chr1	75806881	75807241	MSH4	2827497	prefilter
20963X11	chr1	75810632	75810872	MSH4	1972611	prefilter
20963X11	chr1	75814958	75815198	MSH4	2495236	prefilter
20963X11	chr1	75816279	75816639	MSH4	1832058	prefilter
20963X11	chr1	75822315	75822675	MSH4	1490885	prefilter
20963X11	chr1	75848122	75848362	MSH4	1398558	prefilter
20963X11	chr1	75867431	75867671	MSH4	2141024	prefilter
20963X11	chr1	75876848	75877088	MSH4	1775186	prefilter
20963X11	chr1	75878053	75878413	MSH4	2965605	prefilter
20963X11	chr1	75878920	75879200	MSH4	2563595	prefilter
20963X11	chr1	75879981	75880221	MSH4	1118842	prefilter
20963X11	chr1	75881168	75881448	MSH4	2477963	prefilter
20963X11	chr1	75883541	75883901	MSH4	3397916	prefilter
20963X11	chr1	75889190	75889430	MSH4	1634018	prefilter
20963X11	chr1	75890620	75890900	MSH4	2282316	prefilter
20963X11	chr1	75897814	75898174	MSH4	2055292	prefilter
20963X11	chr1	75899542	75899782	MSH4	2104610	prefilter
20963X11	chr1	100352889	100353069	CDC14A	1542687	prefilter
20963X11	chr1	100353687	100353927	CDC14A	2798081	prefilter
20963X11	chr1	100377463	100377703	CDC14A	2602235	prefilter
20963X11	chr1	100390658	100390898	CDC14A	2475428	prefilter
20963X11	chr1	100424141	100424381	CDC14A	2681474	prefilter
20963X11	chr1	100439845	100440085	CDC14A	2499537	prefilter
20963X11	chr1	100462586	100462946	CDC14A	4343673	prefilter
20963X11	chr1	100467885	100468165	CDC14A	3282291	prefilter
20963X11	chr1	226064275	226064395	H3-3A	1157976	prefilter
20963X11	chr1	226064435	226064555	H3-3A	1121952	prefilter
20963X11	chr1	226065536	226065712	H3-3A	2066681	prefilter
20963X11	chr1	226065752	226066016	H3-3A	2940301	prefilter
20963X11	chr1	226071273	226071393	H3-3A	709281	prefilter
20963X11	chr1	241850326	241850686	EXO1	3326991	prefilter
20963X11	chr1	241852231	241852471	EXO1	2363149	prefilter
20963X11	chr1	241853279	241853559	EXO1	3272656	prefilter
20963X11	chr1	241857273	241857553	EXO1	3188149	prefilter
20963X11	chr1	241858432	241858792	EXO1	4219022	prefilter
20963X11	chr1	241878686	241879406	EXO1	7848386	prefilter
20963X11	chr1	241885230	241885590	EXO1	3580904	prefilter
20963X11	chr1	241889391	241889671	EXO1	2843144	prefilter
20963X11	chr1	243505173	243505413	AKT3	0	prefilter
20963X11	chr1	243512255	243512495	AKT3	0	prefilter
20963X11	chr1	243545433	243545673	AKT3	0	prefilter
20963X11	chr1	243552596	243553076	AKT3	0	prefilter
20963X11	chr1	243563584	243563984	AKT3	0	prefilter
20963X11	chr1	243572787	243573187	AKT3	0	prefilter
20963X11	chr1	243613585	243613825	AKT3	0	prefilter
20963X11	chr1	243615008	243615248	AKT3	0	prefilter
20963X11	chr1	243637476	243637876	AKT3	0	prefilter
20963X11	chr1	243645765	243646165	AKT3	0	prefilter
20963X11	chr1	243664707	243664947	AKT3	0	prefilter
20963X11	chr1	243695453	243695853	AKT3	0	prefilter
20963X11	chr1	243843057	243843237	AKT3	0	prefilter
20963X11	chr2	25234169	25234489	DNMT3A	3505850	prefilter
20963X11	chr2	25240236	25240516	DNMT3A	3258188	prefilter
20963X11	chr2	25240585	25240785	DNMT3A	2210562	prefilter
20963X11	chr2	25241494	25241774	DNMT3A	3100974	prefilter
20963X11	chr2	25243840	25244040	DNMT3A	2070759	prefilter
20963X11	chr2	25244496	25244696	DNMT3A	1999063	prefilter
20963X11	chr2	25245152	25245432	DNMT3A	3185411	prefilter
20963X11	chr2	25245942	25246374	DNMT3A	4665748	prefilter
20963X11	chr2	25247004	25247204	DNMT3A	2213393	prefilter
20963X11	chr2	25247530	25247810	DNMT3A	2859308	prefilter
20963X11	chr2	25282336	25282816	DNMT3A	4969170	prefilter
20963X11	chr2	25300071	25300311	DNMT3A	2552948	prefilter
20963X11	chr2	25313828	25314068	DNMT3A	2446527	prefilter
20963X11	chr2	38997159	38997519	SOS1	2544743	prefilter
20963X11	chr2	39006350	39006590	SOS1	2160905	prefilter
20963X11	chr2	39006932	39007292	SOS1	2947377	prefilter
20963X11	chr2	39010523	39010763	SOS1	2236380	prefilter
20963X11	chr2	39012057	39012417	SOS1	3226672	prefilter
20963X11	chr2	39013391	39013631	SOS1	2590659	prefilter
20963X11	chr2	39013788	39014068	SOS1	2871244	prefilter
20963X11	chr2	39014685	39014925	SOS1	1905830	prefilter
20963X11	chr2	39022477	39023317	SOS1	9381961	prefilter
20963X11	chr2	39023933	39024213	SOS1	2785822	prefilter
20963X11	chr2	39035141	39035565	SOS1	4566889	prefilter
20963X11	chr2	39051075	39051355	SOS1	2630884	prefilter
20963X11	chr2	39054538	39054898	SOS1	2948957	prefilter
20963X11	chr2	39056604	39056964	SOS1	3214113	prefilter
20963X11	chr2	39058598	39058878	SOS1	3073386	prefilter
20963X11	chr2	39067550	39067830	SOS1	2637519	prefilter
20963X11	chr2	47403117	47403477	MSH2	2687974	prefilter
20963X11	chr2	47408338	47408618	MSH2	1696758	prefilter
20963X11	chr2	47409993	47410473	MSH2	4388648	prefilter
20963X11	chr2	47412347	47412627	MSH2	2037384	prefilter
20963X11	chr2	47414203	47414483	MSH2	1386089	prefilter
20963X11	chr2	47416222	47416502	MSH2	3013971	prefilter
20963X11	chr2	47429661	47430021	MSH2	2715942	prefilter
20963X11	chr2	47445482	47445722	MSH2	2190312	prefilter
20963X11	chr2	47462952	47463232	MSH2	2710351	prefilter
20963X11	chr2	47466593	47466873	MSH2	2685457	prefilter
20963X11	chr2	47470893	47471133	MSH2	2274806	prefilter
20963X11	chr2	47474907	47475387	MSH2	3725335	prefilter
20963X11	chr2	47476289	47476649	MSH2	3668453	prefilter
20963X11	chr2	47478155	47478635	MSH2	4220115	prefilter
20963X11	chr2	47480603	47480963	MSH2	3355203	prefilter
20963X11	chr2	47790845	47791205	MSH6	3890281	prefilter
20963X11	chr2	47795798	47796158	MSH6	4152155	prefilter
20963X11	chr2	47798503	47801263	MSH6	32446973	prefilter
20963X11	chr2	47803312	47803792	MSH6	4947482	prefilter
20963X11	chr2	47804848	47805088	MSH6	2718741	prefilter
20963X11	chr2	47805542	47805782	MSH6	2130000	prefilter
20963X11	chr2	47806141	47806731	MSH6	5613648	prefilter
20963X11	chr2	74558656	74558936	M1AP	3070014	prefilter
20963X11	chr2	74559613	74559793	M1AP	2006372	prefilter
20963X11	chr2	74560081	74560361	M1AP	3310517	prefilter
20963X11	chr2	74562140	74562500	M1AP	4375530	prefilter
20963X11	chr2	74575368	74575648	M1AP	3187034	prefilter
20963X11	chr2	74576357	74576717	M1AP	4071264	prefilter
20963X11	chr2	74581580	74581940	M1AP	3696931	prefilter
20963X11	chr2	74606959	74607319	M1AP	3653079	prefilter
20963X11	chr2	74614876	74615236	M1AP	3950141	prefilter
20963X11	chr2	74639975	74640335	M1AP	3899648	prefilter
20963X11	chr2	189791735	189792015	PMS1	3239031	prefilter
20963X11	chr2	189795680	189796040	PMS1	3239545	prefilter
20963X11	chr2	189805583	189805823	PMS1	2721840	prefilter
20963X11	chr2	189843902	189844142	PMS1	2677927	prefilter
20963X11	chr2	189852576	189852856	PMS1	2097107	prefilter
20963X11	chr2	189853870	189855223	PMS1	8985677	prefilter
20963X11	chr2	189857404	189857584	PMS1	1074295	prefilter
20963X11	chr2	189863625	189864345	PMS1	2950310	prefilter
20963X11	chr2	189867724	189868004	PMS1	2005897	prefilter
20963X11	chr2	189873396	189873756	PMS1	1704809	prefilter
20963X11	chr3	9750215	9750495	OGG1	2740292	prefilter
20963X11	chr3	9750828	9751308	OGG1	5573356	prefilter
20963X11	chr3	9751679	9752039	OGG1	4293770	prefilter
20963X11	chr3	9754614	9754974	OGG1	4090218	prefilter
20963X11	chr3	9756406	9756686	OGG1	3071816	prefilter
20963X11	chr3	10141837	10142017	VHL	1201515	prefilter
20963X11	chr3	10142077	10142257	VHL	1326272	prefilter
20963X11	chr3	10146435	10146715	VHL	2994688	prefilter
20963X11	chr3	10149694	10149814	VHL	1366679	prefilter
20963X11	chr3	10149874	10150054	VHL	2023827	prefilter
20963X11	chr3	12584447	12584727	RAF1	3105700	prefilter
20963X11	chr3	12584774	12585327	RAF1	6648321	prefilter
20963X11	chr3	12585620	12585860	RAF1	2540354	prefilter
20963X11	chr3	12587524	12587704	RAF1	1304559	prefilter
20963X11	chr3	12590706	12590826	RAF1	1260916	prefilter
20963X11	chr3	12590886	12591066	RAF1	2106775	prefilter
20963X11	chr3	12591630	12591870	RAF1	2638486	prefilter
20963X11	chr3	12599629	12599869	RAF1	2413403	prefilter
20963X11	chr3	12604072	12604352	RAF1	2933746	prefilter
20963X11	chr3	12608704	12608984	RAF1	2871520	prefilter
20963X11	chr3	12609164	12609404	RAF1	2964981	prefilter
20963X11	chr3	12611886	12612126	RAF1	2465254	prefilter
20963X11	chr3	12618438	12618798	RAF1	2761921	prefilter
20963X11	chr3	16595349	16595469	DAZL	927511	prefilter
20963X11	chr3	16596899	16597139	DAZL	1930168	prefilter
20963X11	chr3	16597425	16597545	DAZL	947424	prefilter
20963X11	chr3	16597952	16598072	DAZL	709613	prefilter
20963X11	chr3	16598385	16598525	DAZL	1199999	prefilter
20963X11	chr3	16598605	16598725	DAZL	228696	prefilter
20963X11	chr3	36993485	36993725	MLH1	2660690	prefilter
20963X11	chr3	36996544	36996784	MLH1	2849042	prefilter
20963X11	chr3	37000884	37001124	MLH1	1761445	prefilter
20963X11	chr3	37004317	37004557	MLH1	2650428	prefilter
20963X11	chr3	37006907	37007147	MLH1	2346385	prefilter
20963X11	chr3	37011935	37012175	MLH1	1935263	prefilter
20963X11	chr3	37014368	37014608	MLH1	2063270	prefilter
20963X11	chr3	37017432	37017672	MLH1	2810087	prefilter
20963X11	chr3	37020246	37020526	MLH1	3094970	prefilter
20963X11	chr3	37028718	37028998	MLH1	2853322	prefilter
20963X11	chr3	37040120	37040360	MLH1	2603429	prefilter
20963X11	chr3	37042179	37042419	MLH1	2453634	prefilter
20963X11	chr3	37047421	37047781	MLH1	3691301	prefilter
20963X11	chr3	37048443	37048683	MLH1	2634721	prefilter
20963X11	chr3	37048840	37049080	MLH1	2529982	prefilter
20963X11	chr3	37050388	37050748	MLH1	3682603	prefilter
20963X11	chr3	41224446	41224833	CTNNB1	4651629	prefilter
20963X11	chr3	41225273	41225940	CTNNB1	8183978	prefilter
20963X11	chr3	41227140	41227420	CTNNB1	2764078	prefilter
20963X11	chr3	41233272	41233938	CTNNB1	8479239	prefilter
20963X11	chr3	41235663	41235903	CTNNB1	2763058	prefilter
20963X11	chr3	41236284	41236564	CTNNB1	3349718	prefilter
20963X11	chr3	50093657	50093937	RBM5	2887528	prefilter
20963X11	chr3	50099896	50100136	RBM5	2393106	prefilter
20963X11	chr3	50100448	50100688	RBM5	2649410	prefilter
20963X11	chr3	50103004	50103244	RBM5	2599239	prefilter
20963X11	chr3	50104158	50104398	RBM5	2591094	prefilter
20963X11	chr3	50110604	50110844	RBM5	2474051	prefilter
20963X11	chr3	50113283	50113643	RBM5	3464867	prefilter
20963X11	chr3	50117174	50117454	RBM5	3139088	prefilter
20963X11	chr3	50118252	50118532	RBM5	2972634	prefilter
20963X11	chr4	1801271	1801821	FGFR3	5183960	prefilter
20963X11	chr4	1801870	1802170	FGFR3	2919592	prefilter
20963X11	chr4	1802834	1803074	FGFR3	2258305	prefilter
20963X11	chr4	1803624	1803904	FGFR3	2802844	prefilter
20963X11	chr4	1804245	1804605	FGFR3	3629476	prefilter
20963X11	chr4	1804755	1805035	FGFR3	3177385	prefilter
20963X11	chr4	1805275	1806092	FGFR3	8328210	prefilter
20963X11	chr4	1806112	1806412	FGFR3	3240696	prefilter
20963X11	chr4	1806474	1806754	FGFR3	3021546	prefilter
20963X11	chr4	1806761	1807001	FGFR3	2470251	prefilter
20963X11	chr4	1807020	1807380	FGFR3	3899429	prefilter
20963X11	chr4	54699558	54699838	KIT	3563871	prefilter
20963X11	chr4	54703628	54703988	KIT	3264375	prefilter
20963X11	chr4	54725773	54726133	KIT	3807802	prefilter
20963X11	chr4	54727339	54727619	KIT	3468934	prefilter
20963X11	chr4	54727755	54728186	KIT	5394898	prefilter
20963X11	chr4	54729270	54729550	KIT	3065101	prefilter
20963X11	chr4	54731253	54731493	KIT	2874697	prefilter
20963X11	chr4	54731794	54732074	KIT	2576553	prefilter
20963X11	chr4	54733015	54733295	KIT	3429143	prefilter
20963X11	chr4	54736433	54736890	KIT	6001494	prefilter
20963X11	chr4	54737107	54737347	KIT	2987845	prefilter
20963X11	chr5	80670023	80670383	MSH3	3787193	prefilter
20963X11	chr5	80672182	80672422	MSH3	2962955	prefilter
20963X11	chr5	80672679	80672919	MSH3	2650213	prefilter
20963X11	chr5	80674915	80675195	MSH3	2686137	prefilter
20963X11	chr5	80678830	80679190	MSH3	3743420	prefilter
20963X11	chr5	80725389	80725629	MSH3	2275772	prefilter
20963X11	chr5	80728788	80729028	MSH3	2126244	prefilter
20963X11	chr5	80741386	80741626	MSH3	2001750	prefilter
20963X11	chr5	80744440	80744680	MSH3	2514871	prefilter
20963X11	chr5	80761472	80761752	MSH3	2803648	prefilter
20963X11	chr5	80767846	80768206	MSH3	3005577	prefilter
20963X11	chr5	80768739	80769099	MSH3	2953798	prefilter
20963X11	chr5	80775606	80775846	MSH3	1614231	prefilter
20963X11	chr5	80778658	80778898	MSH3	2401126	prefilter
20963X11	chr5	80787498	80787738	MSH3	2658882	prefilter
20963X11	chr5	80813522	80813802	MSH3	3000807	prefilter
20963X11	chr5	80854043	80854403	MSH3	3341384	prefilter
20963X11	chr5	80864737	80865017	MSH3	3001174	prefilter
20963X11	chr5	80873021	80873381	MSH3	3335951	prefilter
20963X11	chr5	112754809	112755089	APC	2839034	prefilter
20963X11	chr5	112766228	112766508	APC	2292779	prefilter
20963X11	chr5	112767109	112767469	APC	3777249	prefilter
20963X11	chr5	112775543	112775823	APC	2263034	prefilter
20963X11	chr5	112780706	112780986	APC	2480308	prefilter
20963X11	chr5	112792347	112792627	APC	2516618	prefilter
20963X11	chr5	112818895	112819415	APC	6264443	prefilter
20963X11	chr5	112821803	112822083	APC	2502086	prefilter
20963X11	chr5	112827037	112827317	APC	3247814	prefilter
20963X11	chr5	112827827	112828077	APC	2466799	prefilter
20963X11	chr5	112828774	112829054	APC	2992026	prefilter
20963X11	chr5	112834878	112835238	APC	3961784	prefilter
20963X11	chr5	112837474	112844219	APC	79830750	prefilter
20963X11	chr6	31740400	31740680	MSH5	0	prefilter
20963X11	chr6	31741084	31741364	MSH5	3086	prefilter
20963X11	chr6	31742797	31743259	MSH5	456	prefilter
20963X11	chr6	31743824	31744104	MSH5	0	prefilter
20963X11	chr6	31744124	31744364	MSH5	62	prefilter
20963X11	chr6	31744473	31744653	MSH5	0	prefilter
20963X11	chr6	31745158	31745398	MSH5	54	prefilter
20963X11	chr6	31747319	31747499	MSH5	0	prefilter
20963X11	chr6	31753230	31753718	MSH5	1765	prefilter
20963X11	chr6	31758089	31758369	MSH5	0	prefilter
20963X11	chr6	31758464	31758940	MSH5	0	prefilter
20963X11	chr6	31759017	31759257	MSH5	0	prefilter
20963X11	chr6	31759348	31759588	MSH5	0	prefilter
20963X11	chr6	31759700	31760293	MSH5	0	prefilter
20963X11	chr6	31760624	31760904	MSH5	0	prefilter
20963X11	chr6	31761103	31761343	MSH5	98	prefilter
20963X11	chr6	31761403	31761683	MSH5	0	prefilter
20963X11	chr6	31761746	31762026	MSH5	0	prefilter
20963X11	chr6	31762028	31762268	MSH5	0	prefilter
20963X11	chr6	151807838	151808378	ESR1	3968855	prefilter
20963X11	chr6	151842512	151842872	ESR1	4371269	prefilter
20963X11	chr6	151880593	151880833	ESR1	2484902	prefilter
20963X11	chr6	151944100	151944580	ESR1	5634622	prefilter
20963X11	chr6	152011585	152011865	ESR1	3281806	prefilter
20963X11	chr6	152060917	152061197	ESR1	3030819	prefilter
20963X11	chr6	152094296	152094656	ESR1	4079477	prefilter
20963X11	chr6	152098667	152099027	ESR1	4202848	prefilter
20963X11	chr6	159800285	159800465	PNLDC1	1512672	prefilter
20963X11	chr6	159800710	159800890	PNLDC1	1777044	prefilter
20963X11	chr6	159801029	159801269	PNLDC1	2613848	prefilter
20963X11	chr6	159803200	159803380	PNLDC1	1506921	prefilter
20963X11	chr6	159803886	159804166	PNLDC1	3150975	prefilter
20963X11	chr6	159804473	159804713	PNLDC1	2792350	prefilter
20963X11	chr6	159805913	159806153	PNLDC1	2777241	prefilter
20963X11	chr6	159808658	159808898	PNLDC1	2701837	prefilter
20963X11	chr6	159808946	159809226	PNLDC1	3173490	prefilter
20963X11	chr6	159809940	159810180	PNLDC1	2625387	prefilter
20963X11	chr6	159811623	159811863	PNLDC1	2385811	prefilter
20963X11	chr6	159813538	159813718	PNLDC1	1793674	prefilter
20963X11	chr6	159815881	159816121	PNLDC1	1921966	prefilter
20963X11	chr6	159816479	159816659	PNLDC1	1593287	prefilter
20963X11	chr6	159817040	159817220	PNLDC1	1731630	prefilter
20963X11	chr7	5978586	5978766	PMS2	43079	prefilter
20963X11	chr7	5986949	5987069	PMS2	649681	prefilter
20963X11	chr7	5989737	5990017	PMS2	2344910	prefilter
20963X11	chr7	5991895	5992135	PMS2	1872938	prefilter
20963X11	chr7	5995463	5995703	PMS2	2249144	prefilter
20963X11	chr7	5997254	5997494	PMS2	1036318	prefilter
20963X11	chr7	6002484	6002604	PMS2	460328	prefilter
20963X11	chr7	43583166	43583286	STK17A	529420	prefilter
20963X11	chr7	43595827	43596187	STK17A	2217301	prefilter
20963X11	chr7	43608188	43608468	STK17A	3080110	prefilter
20963X11	chr7	43619520	43619800	STK17A	3571167	prefilter
20963X11	chr7	43623506	43623978	STK17A	4319400	prefilter
20963X11	chr7	43624438	43624918	STK17A	5231673	prefilter
20963X11	chr7	100180614	100180734	STAG3	966675	prefilter
20963X11	chr7	100182021	100182141	STAG3	745650	prefilter
20963X11	chr7	100188854	100188974	STAG3	1115731	prefilter
20963X11	chr7	100205165	100205445	STAG3	3007303	prefilter
20963X11	chr7	100210918	100211278	STAG3	3438368	prefilter
20963X11	chr7	100211367	100211607	STAG3	2889735	prefilter
20963X11	chr7	100211715	100211955	STAG3	2916287	prefilter
20963X11	chr7	100213650	100213890	STAG3	2740198	prefilter
20963X11	chr7	100213919	100214039	STAG3	1118947	prefilter
20963X11	chr7	140734685	140734925	BRAF	1046470	prefilter
20963X11	chr7	140739739	140739859	BRAF	642733	prefilter
20963X11	chr7	140739899	140740019	BRAF	722230	prefilter
20963X11	chr7	140749212	140749332	BRAF	1009752	prefilter
20963X11	chr7	140749372	140749492	BRAF	1095231	prefilter
20963X11	chr7	140753210	140753454	BRAF	2905487	prefilter
20963X11	chr7	140754120	140754300	BRAF	2064386	prefilter
20963X11	chr7	140776820	140776940	BRAF	1317707	prefilter
20963X11	chr7	140777060	140777180	BRAF	1099858	prefilter
20963X11	chr7	140777913	140778153	BRAF	2600040	prefilter
20963X11	chr7	140781489	140781729	BRAF	1861190	prefilter
20963X11	chr7	140782949	140783069	BRAF	1255622	prefilter
20963X11	chr7	140783089	140783229	BRAF	1511848	prefilter
20963X11	chr7	140801346	140801486	BRAF	1203138	prefilter
20963X11	chr7	140801506	140801626	BRAF	1493336	prefilter
20963X11	chr7	140807891	140808131	BRAF	996434	prefilter
20963X11	chr7	140808823	140808943	BRAF	466367	prefilter
20963X11	chr7	140834500	140834620	BRAF	165848	prefilter
20963X11	chr7	140834860	140834980	BRAF	464143	prefilter
20963X11	chr8	22289767	22290007	PIWIL2	2480332	prefilter
20963X11	chr8	22290169	22290409	PIWIL2	2656700	prefilter
20963X11	chr8	22303935	22304295	PIWIL2	3967802	prefilter
20963X11	chr8	22304706	22304946	PIWIL2	2883952	prefilter
20963X11	chr8	22305851	22306091	PIWIL2	2719150	prefilter
20963X11	chr8	22307863	22308143	PIWIL2	2708453	prefilter
20963X11	chr8	22314258	22314498	PIWIL2	2749950	prefilter
20963X11	chr8	22314967	22315207	PIWIL2	2724956	prefilter
20963X11	chr8	22316169	22316409	PIWIL2	2668636	prefilter
20963X11	chr8	22318102	22318342	PIWIL2	2678571	prefilter
20963X11	chr8	22352845	22353325	PIWIL2	4985027	prefilter
20963X11	chr8	22354204	22354444	PIWIL2	2529467	prefilter
20963X11	chr8	22355285	22355565	PIWIL2	3102401	prefilter
20963X11	chr8	30841940	30849380	TEX15	89993135	prefilter
20963X11	chr8	30858569	30858929	TEX15	3766047	prefilter
20963X11	chr8	30859844	30860124	TEX15	2466116	prefilter
20963X11	chr8	30867203	30867563	TEX15	3278327	prefilter
20963X11	chr9	841775	841895	DMRT1	802497	prefilter
20963X11	chr9	842015	842255	DMRT1	1050355	prefilter
20963X11	chr9	846871	847231	DMRT1	3895166	prefilter
20963X11	chr9	893813	894293	DMRT1	5546678	prefilter
20963X11	chr9	21968137	21968317	CDKN2A	1785709	prefilter
20963X11	chr9	21969674	21969854	CDKN2A	1682935	prefilter
20963X11	chr9	21970815	21971295	CDKN2A	3905910	prefilter
20963X11	chr9	21974612	21974892	CDKN2A	2012262	prefilter
20963X11	chr9	21994055	21994415	CDKN2A	2632953	prefilter
20963X11	chr9	83970066	83970426	HNRNPK	3811333	prefilter
20963X11	chr9	83970658	83970898	HNRNPK	1539174	prefilter
20963X11	chr9	83972728	83973088	HNRNPK	3623204	prefilter
20963X11	chr9	83973222	83973462	HNRNPK	2314554	prefilter
20963X11	chr9	83974433	83974673	HNRNPK	2569288	prefilter
20963X11	chr9	83975343	83975583	HNRNPK	2533352	prefilter
20963X11	chr9	83976903	83977143	HNRNPK	2510295	prefilter
20963X11	chr9	83977617	83977857	HNRNPK	2524113	prefilter
20963X11	chr9	83978133	83978253	HNRNPK	711954	prefilter
20963X11	chr9	95449770	95450010	PTCH1	2556599	prefilter
20963X11	chr9	95453409	95453689	PTCH1	2984963	prefilter
20963X11	chr9	95456204	95456484	PTCH1	3028388	prefilter
20963X11	chr9	95457913	95458393	PTCH1	5621634	prefilter
20963X11	chr9	95467030	95467510	PTCH1	4804835	prefilter
20963X11	chr9	95468652	95469252	PTCH1	6438858	prefilter
20963X11	chr9	95469752	95469992	PTCH1	2623483	prefilter
20963X11	chr9	95475956	95476236	PTCH1	3286593	prefilter
20963X11	chr9	95476688	95476928	PTCH1	2531057	prefilter
20963X11	chr9	95477484	95477764	PTCH1	2989557	prefilter
20963X11	chr9	95477980	95478260	PTCH1	3134983	prefilter
20963X11	chr9	95478981	95479221	PTCH1	2730997	prefilter
20963X11	chr9	95479889	95480169	PTCH1	3272452	prefilter
20963X11	chr9	95480309	95480669	PTCH1	3966651	prefilter
20963X11	chr9	95481874	95482288	PTCH1	4541595	prefilter
20963X11	chr9	95485649	95485889	PTCH1	2753729	prefilter
20963X11	chr9	95506323	95506683	PTCH1	2578280	prefilter
20963X11	chr9	95516440	95516560	PTCH1	530020	prefilter
20963X11	chr9	97684861	97685101	XPA	2894455	prefilter
20963X11	chr9	97686998	97687358	XPA	2626650	prefilter
20963X11	chr9	97689466	97689706	XPA	2600737	prefilter
20963X11	chr9	124482643	124483123	NR5A1	4077235	prefilter
20963X11	chr9	124491014	124491294	NR5A1	2172598	prefilter
20963X11	chr9	124492969	124493209	NR5A1	2385595	prefilter
20963X11	chr9	124499982	124500462	NR5A1	4615725	prefilter
20963X11	chr9	124500582	124500822	NR5A1	2195176	prefilter
20963X11	chr9	124503009	124503464	NR5A1	3549635	prefilter
20963X11	chr10	43100350	43100830	RET	4450368	prefilter
20963X11	chr10	43102225	43102705	RET	5412508	prefilter
20963X11	chr10	43105012	43105312	RET	2403932	prefilter
20963X11	chr10	43106293	43106653	RET	3744546	prefilter
20963X11	chr10	43108950	43109310	RET	3952879	prefilter
20963X11	chr10	43111096	43111576	RET	5054156	prefilter
20963X11	chr10	43116565	43116805	RET	1823750	prefilter
20963X11	chr10	43118306	43118486	RET	1880081	prefilter
20963X11	chr10	43119458	43119818	RET	3444889	prefilter
20963X11	chr10	43120002	43120282	RET	3230964	prefilter
20963X11	chr10	43121861	43122101	RET	2792782	prefilter
20963X11	chr10	43123599	43123879	RET	3087279	prefilter
20963X11	chr10	43124812	43125052	RET	2401803	prefilter
20963X11	chr10	121483630	121483870	FGFR2	2715789	prefilter
20963X11	chr10	121485323	121485603	FGFR2	2951276	prefilter
20963X11	chr10	121487269	121487509	FGFR2	2724149	prefilter
20963X11	chr10	121487912	121488192	FGFR2	3187280	prefilter
20963X11	chr10	121496447	121496807	FGFR2	3605253	prefilter
20963X11	chr10	121498430	121498670	FGFR2	2552642	prefilter
20963X11	chr10	121500746	121501026	FGFR2	3364846	prefilter
20963X11	chr10	121503725	121504005	FGFR2	3165181	prefilter
20963X11	chr10	121515038	121515398	FGFR2	4088810	prefilter
20963X11	chr10	121517251	121517559	FGFR2	3451514	prefilter
20963X11	chr10	121518615	121518895	FGFR2	3089196	prefilter
20963X11	chr10	121519894	121520254	FGFR2	4121286	prefilter
20963X11	chr10	121538513	121538793	FGFR2	3314284	prefilter
20963X11	chr10	121551194	121551554	FGFR2	3278115	prefilter
20963X11	chr10	121564418	121564658	FGFR2	2558816	prefilter
20963X11	chr10	121565331	121565811	FGFR2	5254871	prefilter
20963X11	chr11	532637	532757	HRAS	0	prefilter
20963X11	chr11	533298	533652	HRAS	39	prefilter
20963X11	chr11	533715	533995	HRAS	86	prefilter
20963X11	chr11	534154	534434	HRAS	54	prefilter
20963X11	chr11	32389018	32389298	WT1	3270427	prefilter
20963X11	chr11	32391858	32392178	WT1	3577358	prefilter
20963X11	chr11	32392550	32392870	WT1	3705990	prefilter
20963X11	chr11	32396192	32396472	WT1	3300903	prefilter
20963X11	chr11	32399876	32400116	WT1	2540449	prefilter
20963X11	chr11	32416395	32416635	WT1	2918520	prefilter
20963X11	chr11	32417495	32417735	WT1	2380469	prefilter
20963X11	chr11	32427887	32428127	WT1	2175347	prefilter
20963X11	chr11	32428418	32428698	WT1	2663863	prefilter
20963X11	chr11	32430414	32430654	WT1	1574881	prefilter
20963X11	chr11	32434610	32434910	WT1	2156285	prefilter
20963X11	chr11	32435030	32435270	WT1	1211418	prefilter
20963X11	chr11	36573189	36576549	RAG1	40620552	prefilter
20963X11	chr11	94459314	94459494	MRE11	1655298	prefilter
20963X11	chr11	94459554	94459674	MRE11	921555	prefilter
20963X11	chr11	94460866	94461106	MRE11	1824991	prefilter
20963X11	chr11	94464036	94464156	MRE11	744755	prefilter
20963X11	chr11	94464196	94464316	MRE11	1220597	prefilter
20963X11	chr11	94467733	94467973	MRE11	2568935	prefilter
20963X11	chr11	94470376	94470736	MRE11	3604197	prefilter
20963X11	chr11	94471486	94471606	MRE11	335696	prefilter
20963X11	chr11	94471726	94471846	MRE11	186756	prefilter
20963X11	chr11	94476226	94476466	MRE11	1529971	prefilter
20963X11	chr11	94478665	94478945	MRE11	2706157	prefilter
20963X11	chr11	94479597	94479837	MRE11	1427182	prefilter
20963X11	chr11	94485824	94485944	MRE11	499001	prefilter
20963X11	chr11	94486064	94486184	MRE11	369099	prefilter
20963X11	chr11	94490759	94491039	MRE11	2263042	prefilter
20963X11	chr11	94586968	94587328	PIWIL4	3901369	prefilter
20963X11	chr11	94589056	94589296	PIWIL4	2561596	prefilter
20963X11	chr11	94593439	94593719	PIWIL4	3324348	prefilter
20963X11	chr11	94595247	94595487	PIWIL4	2930788	prefilter
20963X11	chr11	94603900	94604140	PIWIL4	1936473	prefilter
20963X11	chr11	94607359	94607719	PIWIL4	3738491	prefilter
20963X11	chr11	94608514	94608754	PIWIL4	2861397	prefilter
20963X11	chr11	94616408	94616648	PIWIL4	2401201	prefilter
20963X11	chr11	94617890	94618170	PIWIL4	3242410	prefilter
20963X11	chr11	94619682	94620210	PIWIL4	6493150	prefilter
20963X11	chr11	94620812	94621052	PIWIL4	2560668	prefilter
20963X11	chr11	108227540	108227952	ATM	4989411	prefilter
20963X11	chr11	108229110	108229390	ATM	1800803	prefilter
20963X11	chr11	108235572	108235932	ATM	2651914	prefilter
20963X11	chr11	108317307	108317587	ATM	3233633	prefilter
20963X11	chr11	108319886	108320126	ATM	2000841	prefilter
20963X11	chr11	108321240	108321480	ATM	2448922	prefilter
20963X11	chr11	108325247	108325607	ATM	2372485	prefilter
20963X11	chr11	108325961	108326321	ATM	3557364	prefilter
20963X11	chr11	108327581	108327821	ATM	2663519	prefilter
20963X11	chr11	108328949	108329309	ATM	2808298	prefilter
20963X11	chr11	108330112	108330507	ATM	4667808	prefilter
20963X11	chr11	108334899	108335179	ATM	2615220	prefilter
20963X11	chr11	108335783	108336023	ATM	2347417	prefilter
20963X11	chr11	108343156	108343436	ATM	3207664	prefilter
20963X11	chr11	108345667	108345998	ATM	3593061	prefilter
20963X11	chr11	108347202	108347442	ATM	1630074	prefilter
20963X11	chr11	108353703	108353943	ATM	2732164	prefilter
20963X11	chr11	108354722	108354962	ATM	2181770	prefilter
20963X11	chr11	108365010	108365583	ATM	6566322	prefilter
20963X11	chr11	116835691	116836051	APOA1	3174255	prefilter
20963X11	chr11	116836111	116836531	APOA1	4089132	prefilter
20963X11	chr11	119206395	119206695	CBL	2213859	prefilter
20963X11	chr11	119232331	119232811	CBL	4752918	prefilter
20963X11	chr11	119271668	119271948	CBL	2856167	prefilter
20963X11	chr11	119273806	119274086	CBL	2585803	prefilter
20963X11	chr11	119274752	119275032	CBL	3033989	prefilter
20963X11	chr11	119275925	119276205	CBL	2838854	prefilter
20963X11	chr11	119277680	119277920	CBL	2589436	prefilter
20963X11	chr11	119278071	119278391	CBL	3503354	prefilter
20963X11	chr11	119278421	119278801	CBL	4614307	prefilter
20963X11	chr11	119298269	119298629	CBL	4057189	prefilter
20963X11	chr11	119299398	119299878	CBL	5139141	prefilter
20963X11	chr11	119307982	119308162	CBL	1178595	prefilter
20963X11	chr12	25209733	25209973	KRAS	2444598	prefilter
20963X11	chr12	25215360	25215640	KRAS	3233411	prefilter
20963X11	chr12	25225553	25225693	KRAS	1529288	prefilter
20963X11	chr12	25225713	25225833	KRAS	1160613	prefilter
20963X11	chr12	25227162	25227462	KRAS	3155055	prefilter
20963X11	chr12	25245154	25245454	KRAS	3433789	prefilter
20963X11	chr12	54280785	54280905	HNRNPA1	1068568	prefilter
20963X11	chr12	54281324	54281564	HNRNPA1	2935306	prefilter
20963X11	chr12	54281728	54281848	HNRNPA1	1239851	prefilter
20963X11	chr12	54281888	54282008	HNRNPA1	1411492	prefilter
20963X11	chr12	54282015	54282135	HNRNPA1	1226224	prefilter
20963X11	chr12	54282255	54282957	HNRNPA1	8646325	prefilter
20963X11	chr12	54283749	54283869	HNRNPA1	1158504	prefilter
20963X11	chr12	54283909	54284029	HNRNPA1	1108466	prefilter
20963X11	chr12	54284194	54284374	HNRNPA1	1945993	prefilter
20963X11	chr12	101729041	101729281	SYCP3	2437939	prefilter
20963X11	chr12	101731497	101731737	SYCP3	1782481	prefilter
20963X11	chr12	101733504	101733744	SYCP3	2534347	prefilter
20963X11	chr12	101734865	101735105	SYCP3	2212798	prefilter
20963X11	chr12	112446217	112446337	PTPN11	939258	prefilter
20963X11	chr12	112446368	112446488	PTPN11	958316	prefilter
20963X11	chr12	112450227	112450587	PTPN11	4028504	prefilter
20963X11	chr12	112453111	112453291	PTPN11	1604200	prefilter
20963X11	chr12	112453351	112453471	PTPN11	1219414	prefilter
20963X11	chr12	112454502	112454742	PTPN11	1397248	prefilter
20963X11	chr12	112472872	112473112	PTPN11	1808567	prefilter
20963X11	chr12	112477580	112477810	PTPN11	2477247	prefilter
20963X11	chr12	112477816	112477936	PTPN11	1316722	prefilter
20963X11	chr12	112477976	112478096	PTPN11	1128695	prefilter
20963X11	chr12	112481986	112482106	PTPN11	1051427	prefilter
20963X11	chr12	112482139	112482259	PTPN11	1241963	prefilter
20963X11	chr12	112486368	112486728	PTPN11	3645162	prefilter
20963X11	chr12	112488369	112488596	PTPN11	2661925	prefilter
20963X11	chr12	112488936	112489216	PTPN11	2983553	prefilter
20963X11	chr12	130342510	130342750	PIWIL1	70	prefilter
20963X11	chr12	130342925	130343165	PIWIL1	0	prefilter
20963X11	chr12	130345615	130346015	PIWIL1	68	prefilter
20963X11	chr12	130346237	130346717	PIWIL1	0	prefilter
20963X11	chr12	130348023	130348263	PIWIL1	0	prefilter
20963X11	chr12	130349097	130349577	PIWIL1	0	prefilter
20963X11	chr12	130349791	130350031	PIWIL1	0	prefilter
20963X11	chr12	130354400	130354800	PIWIL1	0	prefilter
20963X11	chr12	130354826	130355066	PIWIL1	0	prefilter
20963X11	chr12	130357397	130357637	PIWIL1	0	prefilter
20963X11	chr12	130361040	130361669	PIWIL1	166	prefilter
20963X11	chr12	130362681	130363267	PIWIL1	1248679	prefilter
20963X11	chr12	130366995	130367395	PIWIL1	979	prefilter
20963X11	chr12	130371049	130371658	PIWIL1	238133	prefilter
20963X11	chr12	132635818	132636098	POLE	3086325	prefilter
20963X11	chr12	132637936	132638216	POLE	3055741	prefilter
20963X11	chr12	132639031	132639391	POLE	3652429	prefilter
20963X11	chr12	132641569	132641929	POLE	3536421	prefilter
20963X11	chr12	132642107	132643088	POLE	10250774	prefilter
20963X11	chr12	132657269	132657509	POLE	2731001	prefilter
20963X11	chr12	132657799	132658039	POLE	2876158	prefilter
20963X11	chr12	132659222	132659582	POLE	3626667	prefilter
20963X11	chr12	132660886	132661246	POLE	3752111	prefilter
20963X11	chr12	132661465	132661745	POLE	3101823	prefilter
20963X11	chr12	132663936	132664216	POLE	3074145	prefilter
20963X11	chr12	132664296	132664536	POLE	2699170	prefilter
20963X11	chr12	132665236	132665516	POLE	2941799	prefilter
20963X11	chr12	132667435	132667715	POLE	3156250	prefilter
20963X11	chr12	132668289	132669015	POLE	7977573	prefilter
20963X11	chr12	132673501	132673781	POLE	2767327	prefilter
20963X11	chr12	132675337	132675577	POLE	2548331	prefilter
20963X11	chr12	132675657	132675897	POLE	2807299	prefilter
20963X11	chr12	132676029	132676269	POLE	2798498	prefilter
20963X11	chr12	132676479	132676719	POLE	2671879	prefilter
20963X11	chr12	132677283	132677788	POLE	6003503	prefilter
20963X11	chr12	132679434	132679714	POLE	3410470	prefilter
20963X11	chr12	132679880	132680290	POLE	4965191	prefilter
20963X11	chr12	132680527	132680767	POLE	2797852	prefilter
20963X11	chr12	132687224	132687404	POLE	732298	prefilter
20963X11	chr13	32336150	32341310	BRCA2	54288394	prefilter
20963X11	chr13	32344485	32344725	BRCA2	1919056	prefilter
20963X11	chr13	32356338	32356698	BRCA2	2835086	prefilter
20963X11	chr13	32357655	32358015	BRCA2	3077338	prefilter
20963X11	chr13	32362428	32362788	BRCA2	3532546	prefilter
20963X11	chr13	32363116	32363596	BRCA2	5057279	prefilter
20963X11	chr13	32370339	32370619	BRCA2	2338776	prefilter
20963X11	chr13	32370888	32371168	BRCA2	2125398	prefilter
20963X11	chr13	32379936	32380216	BRCA2	2205524	prefilter
20963X11	chr13	32394571	32395051	BRCA2	4850723	prefilter
20963X11	chr13	32396831	32397111	BRCA2	2734979	prefilter
20963X11	chr13	48342536	48342776	RB1	2481243	prefilter
20963X11	chr13	48345019	48345259	RB1	1848505	prefilter
20963X11	chr13	48347754	48347934	RB1	1076125	prefilter
20963X11	chr13	48348869	48349109	RB1	1654061	prefilter
20963X11	chr13	48359952	48360192	RB1	2275027	prefilter
20963X11	chr13	48368445	48368685	RB1	2767463	prefilter
20963X11	chr13	48373328	48373568	RB1	2383358	prefilter
20963X11	chr13	48376856	48377096	RB1	2779575	prefilter
20963X11	chr13	48379503	48379703	RB1	1494604	prefilter
20963X11	chr13	48379967	48380327	RB1	2385876	prefilter
20963X11	chr13	48381183	48381539	RB1	3940592	prefilter
20963X11	chr13	48452913	48453153	RB1	2411276	prefilter
20963X11	chr13	48456136	48456416	RB1	3257134	prefilter
20963X11	chr13	48459620	48459900	RB1	2598870	prefilter
20963X11	chr13	48463663	48463903	RB1	1987511	prefilter
20963X11	chr13	48464934	48465454	RB1	4890962	prefilter
20963X11	chr13	48473285	48473465	RB1	1366376	prefilter
20963X11	chr13	48476632	48476912	RB1	3260611	prefilter
20963X11	chr13	48477289	48477469	RB1	1778030	prefilter
20963X11	chr13	48479913	48480153	RB1	2808991	prefilter
20963X11	chr13	108208462	108211342	LIG4	38106511	prefilter
20963X11	chr14	45135925	45136645	FANCM	7766679	prefilter
20963X11	chr14	45136975	45137335	FANCM	3255979	prefilter
20963X11	chr14	45140550	45140790	FANCM	2457755	prefilter
20963X11	chr14	45159008	45159368	FANCM	2655963	prefilter
20963X11	chr14	45164282	45164642	FANCM	3801234	prefilter
20963X11	chr14	45170527	45170807	FANCM	2555976	prefilter
20963X11	chr14	45172992	45173272	FANCM	3042206	prefilter
20963X11	chr14	45175003	45177043	FANCM	22865984	prefilter
20963X11	chr14	45196059	45196659	FANCM	6746097	prefilter
20963X11	chr14	45198549	45199029	FANCM	4640992	prefilter
20963X11	chr14	75018764	75019044	MLH3	2767145	prefilter
20963X11	chr14	75022736	75023096	MLH3	4058128	prefilter
20963X11	chr14	75030482	75030762	MLH3	2923572	prefilter
20963X11	chr14	75032003	75032243	MLH3	2528266	prefilter
20963X11	chr14	75033334	75033574	MLH3	2670079	prefilter
20963X11	chr14	75046275	75049755	MLH3	39371190	prefilter
20963X11	chr14	81062063	81062303	TSHR	2445372	prefilter
20963X11	chr14	81068171	81068411	TSHR	2590249	prefilter
20963X11	chr14	81087871	81088111	TSHR	2815375	prefilter
20963X11	chr14	81092449	81092689	TSHR	3039342	prefilter
20963X11	chr14	81096553	81096793	TSHR	2983500	prefilter
20963X11	chr14	81108293	81108533	TSHR	2392747	prefilter
20963X11	chr14	81142865	81144425	TSHR	19498196	prefilter
20963X11	chr14	95091104	95091464	DICER1	3912261	prefilter
20963X11	chr14	95093782	95094262	DICER1	5703716	prefilter
20963X11	chr14	95095704	95096784	DICER1	13192824	prefilter
20963X11	chr14	95099717	95099997	DICER1	2899863	prefilter
20963X11	chr14	95103256	95104216	DICER1	11244068	prefilter
20963X11	chr14	95104978	95105338	DICER1	4103729	prefilter
20963X11	chr14	95105610	95105850	DICER1	2832617	prefilter
20963X11	chr14	95105952	95106312	DICER1	4276185	prefilter
20963X11	chr14	95107544	95107824	DICER1	1778354	prefilter
20963X11	chr14	95111246	95111526	DICER1	2958229	prefilter
20963X11	chr14	95112089	95112329	DICER1	2939774	prefilter
20963X11	chr14	95113018	95113298	DICER1	3087678	prefilter
20963X11	chr14	95115604	95115884	DICER1	2964793	prefilter
20963X11	chr14	95116334	95116814	DICER1	4803980	prefilter
20963X11	chr14	95117548	95117828	DICER1	3289962	prefilter
20963X11	chr14	95124132	95124732	DICER1	7275719	prefilter
20963X11	chr14	95129372	95129732	DICER1	3823196	prefilter
20963X11	chr14	95129985	95130265	DICER1	3431813	prefilter
20963X11	chr14	95131434	95131714	DICER1	3220219	prefilter
20963X11	chr14	95132416	95132776	DICER1	4077966	prefilter
20963X11	chr14	95133246	95133526	DICER1	3454107	prefilter
20963X11	chr14	103963007	103963247	TDRD9	2591879	prefilter
20963X11	chr14	103965263	103965623	TDRD9	3612037	prefilter
20963X11	chr14	103966630	103966910	TDRD9	2692713	prefilter
20963X11	chr14	103970461	103970701	TDRD9	2596466	prefilter
20963X11	chr14	103975291	103975651	TDRD9	4115004	prefilter
20963X11	chr14	103991072	103991312	TDRD9	2522708	prefilter
20963X11	chr14	103994269	103994681	TDRD9	4603225	prefilter
20963X11	chr14	103995688	103995868	TDRD9	1694662	prefilter
20963X11	chr14	103998556	103998796	TDRD9	2190070	prefilter
20963X11	chr14	104004166	104004406	TDRD9	2520967	prefilter
20963X11	chr14	104005199	104005479	TDRD9	2857371	prefilter
20963X11	chr14	104006291	104006925	TDRD9	7620845	prefilter
20963X11	chr14	104024504	104024744	TDRD9	2255950	prefilter
20963X11	chr14	104025490	104025850	TDRD9	4004287	prefilter
20963X11	chr14	104025971	104026211	TDRD9	2830598	prefilter
20963X11	chr14	104026569	104027049	TDRD9	5634179	prefilter
20963X11	chr15	40700992	40701272	RAD51	2722607	prefilter
20963X11	chr15	40701666	40701786	RAD51	384572	prefilter
20963X11	chr15	40706115	40706355	RAD51	2351081	prefilter
20963X11	chr15	40708950	40709190	RAD51	2261124	prefilter
20963X11	chr15	40718732	40718972	RAD51	2295206	prefilter
20963X11	chr15	40728647	40728887	RAD51	2388347	prefilter
20963X11	chr15	40729429	40729709	RAD51	2782001	prefilter
20963X11	chr15	40729773	40730053	RAD51	3268017	prefilter
20963X11	chr15	40730975	40731255	RAD51	2651748	prefilter
20963X11	chr15	66434952	66435072	MAP2K1	1190449	prefilter
20963X11	chr15	66435192	66435312	MAP2K1	961075	prefilter
20963X11	chr15	66436679	66436799	MAP2K1	1470974	prefilter
20963X11	chr15	66436819	66436959	MAP2K1	1612099	prefilter
20963X11	chr15	66443198	66443438	MAP2K1	2109608	prefilter
20963X11	chr15	66444591	66444771	MAP2K1	1430175	prefilter
20963X11	chr15	66481677	66481817	MAP2K1	1611750	prefilter
20963X11	chr15	66481837	66481957	MAP2K1	1389081	prefilter
20963X11	chr15	66484910	66485030	MAP2K1	1120982	prefilter
20963X11	chr15	66485150	66485270	MAP2K1	1267596	prefilter
20963X11	chr15	66487140	66487380	MAP2K1	2782409	prefilter
20963X11	chr15	66489125	66489365	MAP2K1	2553146	prefilter
20963X11	chr15	66489650	66489830	MAP2K1	1886595	prefilter
20963X11	chr15	66490437	66490557	MAP2K1	1101972	prefilter
20963X11	chr15	89247569	89247809	FANCI	2804763	prefilter
20963X11	chr15	89258620	89258860	FANCI	2755445	prefilter
20963X11	chr15	89260638	89260918	FANCI	3191712	prefilter
20963X11	chr15	89261523	89261939	FANCI	4991018	prefilter
20963X11	chr15	89263349	89263529	FANCI	1319232	prefilter
20963X11	chr15	89263824	89264104	FANCI	3345438	prefilter
20963X11	chr15	89264444	89264684	FANCI	2605282	prefilter
20963X11	chr15	89268322	89268602	FANCI	3002992	prefilter
20963X11	chr15	89273303	89273543	FANCI	1106208	prefilter
20963X11	chr15	89274096	89274376	FANCI	2885565	prefilter
20963X11	chr15	89276621	89276981	FANCI	4009084	prefilter
20963X11	chr15	89278610	89278850	FANCI	2554794	prefilter
20963X11	chr15	89281095	89281375	FANCI	2872509	prefilter
20963X11	chr15	89281680	89281920	FANCI	2654529	prefilter
20963X11	chr15	89283073	89283313	FANCI	2716945	prefilter
20963X11	chr15	89285017	89285297	FANCI	3171927	prefilter
20963X11	chr15	89290127	89290367	FANCI	2556439	prefilter
20963X11	chr15	89291543	89291783	FANCI	2504390	prefilter
20963X11	chr15	89292596	89293142	FANCI	6342756	prefilter
20963X11	chr15	89293735	89294095	FANCI	3869329	prefilter
20963X11	chr15	89294824	89295184	FANCI	3705143	prefilter
20963X11	chr15	89299703	89300063	FANCI	3977151	prefilter
20963X11	chr15	89300222	89300462	FANCI	2721683	prefilter
20963X11	chr15	89301264	89301504	FANCI	2975707	prefilter
20963X11	chr15	89303799	89303979	FANCI	1930645	prefilter
20963X11	chr15	89305038	89305495	FANCI	5752797	prefilter
20963X11	chr15	89305531	89305771	FANCI	2913500	prefilter
20963X11	chr15	89305920	89306280	FANCI	3774378	prefilter
20963X11	chr15	89307394	89307754	FANCI	4074921	prefilter
20963X11	chr15	89312818	89313058	FANCI	2128574	prefilter
20963X11	chr15	89314539	89314779	FANCI	2487638	prefilter
20963X11	chr15	89315215	89315455	FANCI	2746269	prefilter
20963X11	chr16	79322	79802	MPG	5227920	prefilter
20963X11	chr16	82974	83334	MPG	3849725	prefilter
20963X11	chr16	85287	85887	MPG	6175472	prefilter
20963X11	chr16	2090197	2090909	PKD1	6371000	prefilter
20963X11	chr16	2091029	2091149	PKD1	763532	prefilter
20963X11	chr16	2091330	2091450	PKD1	447668	prefilter
20963X11	chr16	2091570	2091690	PKD1	744906	prefilter
20963X11	chr16	2091703	2092257	PKD1	4814019	prefilter
20963X11	chr16	2092416	2092656	PKD1	2462300	prefilter
20963X11	chr16	2092883	2093163	PKD1	3153708	prefilter
20963X11	chr16	89739395	89739635	FANCA	2579680	prefilter
20963X11	chr16	89739926	89740166	FANCA	2825730	prefilter
20963X11	chr16	89740715	89740955	FANCA	2362607	prefilter
20963X11	chr16	89742729	89743009	FANCA	2617863	prefilter
20963X11	chr16	89782934	89783174	FANCA	2610179	prefilter
20963X11	chr16	89784789	89785029	FANCA	2451533	prefilter
20963X11	chr16	89791329	89791609	FANCA	2921542	prefilter
20963X11	chr16	89791857	89792137	FANCA	3056521	prefilter
20963X11	chr16	89792389	89792629	FANCA	2715877	prefilter
20963X11	chr16	89795842	89796082	FANCA	2560490	prefilter
20963X11	chr16	89799079	89799319	FANCA	2509643	prefilter
20963X11	chr16	89799531	89799711	FANCA	1860392	prefilter
20963X11	chr16	89803180	89803420	FANCA	2818594	prefilter
20963X11	chr16	89805216	89805456	FANCA	2464038	prefilter
20963X11	chr16	89808210	89808450	FANCA	2418461	prefilter
20963X11	chr16	89810634	89810874	FANCA	2512972	prefilter
20963X11	chr17	31248974	31249214	NF1	2502628	prefilter
20963X11	chr17	31252849	31253089	NF1	2213056	prefilter
20963X11	chr17	31258283	31258423	NF1	1066995	prefilter
20963X11	chr17	31325736	31326336	NF1	5699330	prefilter
20963X11	chr17	31327429	31327909	NF1	5492807	prefilter
20963X11	chr17	31330217	31330577	NF1	2818457	prefilter
20963X11	chr17	41837849	41838209	KLHL10	3526808	prefilter
20963X11	chr17	41841707	41842427	KLHL10	8188130	prefilter
20963X11	chr17	41845014	41845854	KLHL10	9567309	prefilter
20963X11	chr17	41847195	41847475	KLHL10	2818070	prefilter
20963X11	chr17	41847818	41848418	KLHL10	6460525	prefilter
20963X11	chr17	42322208	42322568	STAT3	4145170	prefilter
20963X11	chr17	42322933	42323213	STAT3	2985697	prefilter
20963X11	chr17	42324892	42325132	STAT3	2660760	prefilter
20963X11	chr17	42326037	42326277	STAT3	2363776	prefilter
20963X11	chr17	42329348	42329851	STAT3	5909637	prefilter
20963X11	chr17	42331411	42331591	STAT3	1082663	prefilter
20963X11	chr17	42333599	42334110	STAT3	5717041	prefilter
20963X11	chr17	42337370	42337650	STAT3	2745472	prefilter
20963X11	chr17	42337690	42337930	STAT3	2805874	prefilter
20963X11	chr17	42338651	42338891	STAT3	2381105	prefilter
20963X11	chr17	42339241	42339481	STAT3	2174746	prefilter
20963X11	chr17	42345488	42345728	STAT3	2541703	prefilter
20963X11	chr17	42346501	42346781	STAT3	3139280	prefilter
20963X11	chr17	42348312	42348592	STAT3	3061258	prefilter
20963X11	chr17	43045681	43045881	BRCA1	1719457	prefilter
20963X11	chr17	43047553	43047793	BRCA1	2414196	prefilter
20963X11	chr17	43049037	43049277	BRCA1	2493041	prefilter
20963X11	chr17	43051000	43051180	BRCA1	1842923	prefilter
20963X11	chr17	43056973	43057213	BRCA1	2813794	prefilter
20963X11	chr17	43063263	43063443	BRCA1	1420358	prefilter
20963X11	chr17	43063792	43064032	BRCA1	2091011	prefilter
20963X11	chr17	43067531	43067771	BRCA1	2046017	prefilter
20963X11	chr17	43070843	43071323	BRCA1	5113079	prefilter
20963X11	chr17	43076411	43076691	BRCA1	2334123	prefilter
20963X11	chr17	43082309	43082669	BRCA1	3374263	prefilter
20963X11	chr17	43090868	43091108	BRCA1	2649699	prefilter
20963X11	chr17	43091347	43094947	BRCA1	40681591	prefilter
20963X11	chr17	43099707	43099947	BRCA1	2214905	prefilter
20963X11	chr17	43104051	43104331	BRCA1	2390489	prefilter
20963X11	chr17	43104792	43105032	BRCA1	2792351	prefilter
20963X11	chr17	43106374	43106614	BRCA1	1707798	prefilter
20963X11	chr17	43115662	43115842	BRCA1	675138	prefilter
20963X11	chr17	43123996	43124116	BRCA1	730799	prefilter
20963X11	chr17	51155577	51155857	NME1	3276841	prefilter
20963X11	chr17	51159910	51160150	NME1	2687763	prefilter
20963X11	chr17	51161096	51161336	NME1	2722642	prefilter
20963X11	chr17	51161665	51161905	NME1	2867718	prefilter
20963X11	chr17	58602315	58602675	TEX14	4083700	prefilter
20963X11	chr17	58604913	58605193	TEX14	3022488	prefilter
20963X11	chr17	58611070	58611430	TEX14	3889487	prefilter
20963X11	chr17	58613342	58613622	TEX14	3023160	prefilter
20963X11	chr17	58615168	58615408	TEX14	2569125	prefilter
20963X11	chr17	58616109	58616389	TEX14	3159846	prefilter
20963X11	chr17	58622749	58623109	TEX14	4014493	prefilter
20963X11	chr17	58630377	58630617	TEX14	2515326	prefilter
20963X11	chr17	58651793	58652073	TEX14	3190654	prefilter
20963X11	chr17	60600410	60600590	PPM1D	1249352	prefilter
20963X11	chr17	60600710	60600950	PPM1D	2059557	prefilter
20963X11	chr17	60623455	60623815	PPM1D	3700903	prefilter
20963X11	chr17	60633775	60634055	PPM1D	2806340	prefilter
20963X11	chr17	60647807	60648167	PPM1D	3804424	prefilter
20963X11	chr17	60656480	60656960	PPM1D	4899327	prefilter
20963X11	chr17	60662913	60663633	PPM1D	8125723	prefilter
20963X11	chr17	75778678	75778866	H3-3B	2093063	prefilter
20963X11	chr17	75778906	75779110	H3-3B	1987665	prefilter
20963X11	chr17	75779130	75779250	H3-3B	1010850	prefilter
20963X11	chr18	51046931	51047411	SMAD4	5280605	prefilter
20963X11	chr18	51048640	51048920	SMAD4	3185706	prefilter
20963X11	chr18	51065414	51065654	SMAD4	2841287	prefilter
20963X11	chr18	51066923	51067283	SMAD4	3784693	prefilter
20963X11	chr18	51076567	51076847	SMAD4	2630673	prefilter
20963X11	chr18	51078212	51078492	SMAD4	3280294	prefilter
20963X11	chr19	1206836	1207218	STK11	3913686	prefilter
20963X11	chr19	1218338	1218578	STK11	2500512	prefilter
20963X11	chr19	1219248	1219428	STK11	1455920	prefilter
20963X11	chr19	1220304	1220793	STK11	4799311	prefilter
20963X11	chr19	1221201	1221441	STK11	2603695	prefilter
20963X11	chr19	1221887	1222067	STK11	1664296	prefilter
20963X11	chr19	1222916	1223278	STK11	3688378	prefilter
20963X11	chr19	4090654	4090774	MAP2K2	908615	prefilter
20963X11	chr19	4094385	4094565	MAP2K2	1579631	prefilter
20963X11	chr19	4095298	4095538	MAP2K2	2172356	prefilter
20963X11	chr19	4097191	4097431	MAP2K2	1442583	prefilter
20963X11	chr19	4099367	4099487	MAP2K2	1003454	prefilter
20963X11	chr19	4100941	4101061	MAP2K2	987365	prefilter
20963X11	chr19	4101101	4101344	MAP2K2	2020525	prefilter
20963X11	chr19	4102294	4102534	MAP2K2	2322721	prefilter
20963X11	chr19	4110442	4110562	MAP2K2	1334344	prefilter
20963X11	chr19	4110602	4110722	MAP2K2	1344538	prefilter
20963X11	chr19	4117344	4117464	MAP2K2	1111129	prefilter
20963X11	chr19	4117584	4117704	MAP2K2	1093328	prefilter
20963X11	chr19	14093530	14093890	PRKACA	3901660	prefilter
20963X11	chr19	14097282	14097422	PRKACA	1520110	prefilter
20963X11	chr19	14097442	14097967	PRKACA	5658036	prefilter
20963X11	chr19	14100747	14100987	PRKACA	2736055	prefilter
20963X11	chr19	14102745	14102985	PRKACA	2753034	prefilter
20963X11	chr19	14106684	14106964	PRKACA	2686824	prefilter
20963X11	chr19	43543330	43543769	XRCC1	4859359	prefilter
20963X11	chr19	43544069	43544309	XRCC1	2809303	prefilter
20963X11	chr19	43545747	43546027	XRCC1	2821486	prefilter
20963X11	chr19	43551509	43551749	XRCC1	2633132	prefilter
20963X11	chr19	43551906	43552386	XRCC1	4661719	prefilter
20963X11	chr19	43553526	43553766	XRCC1	2660207	prefilter
20963X11	chr19	43554585	43554865	XRCC1	3173819	prefilter
20963X11	chr19	43560845	43561085	XRCC1	2673710	prefilter
20963X11	chr19	43574836	43575076	XRCC1	2692489	prefilter
20963X11	chr19	43575343	43575523	XRCC1	1771689	prefilter
20963X11	chr19	45409611	45409791	ERCC1	1869682	prefilter
20963X11	chr19	45413588	45413828	ERCC1	2691371	prefilter
20963X11	chr19	45413878	45414118	ERCC1	2520921	prefilter
20963X11	chr19	45414790	45415030	ERCC1	2334922	prefilter
20963X11	chr19	45416739	45416979	ERCC1	2185526	prefilter
20963X11	chr19	45419027	45419267	ERCC1	2626779	prefilter
20963X11	chr19	45420255	45420495	ERCC1	2551977	prefilter
20963X11	chr19	45421105	45421465	ERCC1	3853319	prefilter
20963X11	chr19	45423202	45423442	ERCC1	2307222	prefilter
20963X11	chr19	50398772	50399132	POLD1	3408364	prefilter
20963X11	chr19	50399307	50399547	POLD1	2509986	prefilter
20963X11	chr19	50401711	50402816	POLD1	10810565	prefilter
20963X11	chr19	50402956	50403316	POLD1	3527534	prefilter
20963X11	chr19	50403425	50403665	POLD1	2325839	prefilter
20963X11	chr19	50406112	50406582	POLD1	4895046	prefilter
20963X11	chr19	50406898	50407491	POLD1	5871703	prefilter
20963X11	chr19	50408723	50408963	POLD1	2527741	prefilter
20963X11	chr19	50409058	50409298	POLD1	2338121	prefilter
20963X11	chr19	50409452	50409572	POLD1	1195317	prefilter
20963X11	chr19	50409672	50409792	POLD1	1076840	prefilter
20963X11	chr19	50413353	50413593	POLD1	2490601	prefilter
20963X11	chr19	50413670	50413950	POLD1	3132489	prefilter
20963X11	chr19	50414722	50415022	POLD1	2881320	prefilter
20963X11	chr19	50415340	50415895	POLD1	4393116	prefilter
20963X11	chr19	50416322	50416786	POLD1	4308030	prefilter
20963X11	chr19	50416977	50417337	POLD1	3204795	prefilter
20963X11	chr19	50417773	50418013	POLD1	1855445	prefilter
20963X11	chr19	57231948	57232308	AURKC	3553280	prefilter
20963X11	chr19	57232473	57232753	AURKC	3101708	prefilter
20963X11	chr19	57233394	57233674	AURKC	3154719	prefilter
20963X11	chr19	57234791	57235510	AURKC	7952171	prefilter
20963X11	chr20	59864231	59864471	SYCP2	2334718	prefilter
20963X11	chr20	59865326	59865732	SYCP2	4545088	prefilter
20963X11	chr20	59865746	59865926	SYCP2	1878943	prefilter
20963X11	chr20	59866222	59866662	SYCP2	4532376	prefilter
20963X11	chr20	59867639	59867919	SYCP2	2710948	prefilter
20963X11	chr20	59868760	59869000	SYCP2	2439511	prefilter
20963X11	chr20	59901596	59901876	SYCP2	2847590	prefilter
20963X11	chr20	59907274	59907514	SYCP2	2321174	prefilter
20963X11	chr20	59911677	59911917	SYCP2	2514573	prefilter
20963X11	chr20	59912305	59912485	SYCP2	1205709	prefilter
20963X11	chr20	59915387	59915627	SYCP2	2260733	prefilter
20963X11	chr20	59916408	59916648	SYCP2	2352212	prefilter
20963X11	chr20	59919080	59919260	SYCP2	1001513	prefilter
20963X11	chr20	59919425	59919665	SYCP2	2549879	prefilter
20963X11	chr20	59920283	59920563	SYCP2	2463468	prefilter
20963X11	chr20	59921241	59921521	SYCP2	2106129	prefilter
20963X11	chr22	24719411	24719651	PIWIL3	2730947	prefilter
20963X11	chr22	24719681	24719961	PIWIL3	2910613	prefilter
20963X11	chr22	24723052	24723332	PIWIL3	2660980	prefilter
20963X11	chr22	24724822	24725102	PIWIL3	2930444	prefilter
20963X11	chr22	24725360	24725600	PIWIL3	2805740	prefilter
20963X11	chr22	24727881	24728469	PIWIL3	7014122	prefilter
20963X11	chr22	24749342	24749582	PIWIL3	2348636	prefilter
20963X11	chr22	24749616	24749896	PIWIL3	3227692	prefilter
20963X11	chr22	24751322	24751562	PIWIL3	2539788	prefilter
20963X11	chr22	24753935	24754295	PIWIL3	3956801	prefilter
20963X11	chr22	41699445	41699805	MEI1	2696076	prefilter
20963X11	chr22	41703252	41703532	MEI1	3205038	prefilter
20963X11	chr22	41705439	41705619	MEI1	1665914	prefilter
20963X11	chr22	41713918	41714158	MEI1	2648324	prefilter
20963X11	chr22	41715973	41716213	MEI1	2539686	prefilter
20963X11	chr22	41717992	41718352	MEI1	3845697	prefilter
20963X11	chr22	41723868	41724148	MEI1	3109301	prefilter
20963X11	chr22	41729602	41729842	MEI1	2673651	prefilter
20963X11	chr22	41730459	41730699	MEI1	2816713	prefilter
20963X11	chr22	41732174	41732676	MEI1	5386883	prefilter
20963X11	chr22	41743017	41743257	MEI1	2613885	prefilter
20963X11	chr22	41744898	41745138	MEI1	2684560	prefilter
20963X11	chr22	41745815	41746095	MEI1	3077399	prefilter
20963X11	chr22	41748042	41748282	MEI1	2801615	prefilter
20963X11	chr22	41752501	41752741	MEI1	2518819	prefilter
20963X11	chr22	41753877	41754117	MEI1	2237041	prefilter
20963X11	chr22	41758269	41758629	MEI1	3758134	prefilter
20963X11	chr22	41763107	41763387	MEI1	2912969	prefilter
20963X11	chr22	41770583	41771063	MEI1	5095938	prefilter
20963X11	chr22	41776004	41776364	MEI1	3886524	prefilter
20963X11	chr22	41778640	41778880	MEI1	2716233	prefilter
20963X11	chr22	41781219	41781459	MEI1	2563836	prefilter
20963X11	chr22	41781585	41781945	MEI1	3862802	prefilter
20963X11	chr22	41784259	41784499	MEI1	2679457	prefilter
20963X11	chr22	41784515	41784875	MEI1	3750231	prefilter
20963X11	chr22	41793749	41793989	MEI1	2176232	prefilter
20963X11	chr22	41794304	41794544	MEI1	2775499	prefilter
20963X11	chr22	41795416	41795616	MEI1	2116919	prefilter
20963X11	chr22	41795671	41795911	MEI1	2608903	prefilter
20963X11	chr22	41799185	41799365	MEI1	1930160	prefilter
20963X11	chrX	67545054	67545294	AR	1092669	prefilter
20963X11	chrX	67545354	67546494	AR	5218172	prefilter
20963X11	chrX	67546614	67546854	AR	1058947	prefilter
20963X11	chrX	67643191	67643471	AR	1625398	prefilter
20963X11	chrX	67685948	67686188	AR	1319608	prefilter
20963X11	chrX	67711305	67711785	AR	2668413	prefilter
20963X11	chrX	67717410	67717690	AR	1628365	prefilter
20963X11	chrX	67721758	67722038	AR	1473968	prefilter
20963X11	chrX	67722765	67723045	AR	1696916	prefilter
20963X11	chrX	67723622	67723902	AR	1649892	prefilter
20963X11	chrX	70670305	70670585	TEX11	1688543	prefilter
20963X11	chrX	70678726	70678966	TEX11	1173915	prefilter
20963X11	chrX	70682609	70682889	TEX11	1649840	prefilter
20963X11	chrX	70722537	70722777	TEX11	1226364	prefilter
20963X11	chrX	70725182	70725422	TEX11	1251778	prefilter
20963X11	chrX	70740628	70740868	TEX11	1358919	prefilter
20963X11	chrX	70744102	70744282	TEX11	816974	prefilter
20963X11	chrX	70806627	70806867	TEX11	1227017	prefilter
20963X11	chrX	70833433	70833673	TEX11	1226408	prefilter
20963X11	chrX	70852973	70853213	TEX11	1375994	prefilter
20963X11	chrX	126551134	126551254	DCAF12L1	648863	prefilter
20963X11	chrX	126551314	126551734	DCAF12L1	2136718	prefilter
20963X11	chrX	126552154	126552274	DCAF12L1	508219	prefilter
20963X11	chrX	126552394	126552514	DCAF12L1	390089	prefilter
20963X11	chrX	133025411	133028291	USP26	17929445	prefilter
20963X11	chrY	12815994	12816114	USP9Y	642220	prefilter
20963X11	chrY	12816174	12816414	USP9Y	1390245	prefilter
20963X11	chrY	12818335	12818515	USP9Y	1001760	prefilter
20963X11	chrY	12818635	12818755	USP9Y	232295	prefilter
20963X11	chrY	12833594	12833774	USP9Y	1012178	prefilter
20963X11	chrY	12833834	12833954	USP9Y	571810	prefilter
20963X11	chrY	12837841	12837981	USP9Y	457889	prefilter
20963X11	chrY	12838001	12838121	USP9Y	589172	prefilter
20963X11	chrY	12839759	12839939	USP9Y	910387	prefilter
20963X11	chrY	12839999	12840239	USP9Y	1481796	prefilter
20963X11	chrY	12840299	12840419	USP9Y	660541	prefilter
20963X11	chrY	12840539	12840719	USP9Y	1025865	prefilter
20963X11	chrY	12842172	12842532	USP9Y	2019418	prefilter
20963X11	chrY	12842988	12843128	USP9Y	809145	prefilter
20963X11	chrY	12843148	12843268	USP9Y	552653	prefilter
20963X11	chrY	12846245	12846605	USP9Y	2091011	prefilter
20963X11	chrY	12846863	12846983	USP9Y	595881	prefilter
20963X11	chrY	12847163	12847403	USP9Y	1246192	prefilter
20963X11	chrY	12856278	12856418	USP9Y	873934	prefilter
20963X11	chrY	12856438	12856558	USP9Y	674653	prefilter
20963X11	chrY	12856559	12856679	USP9Y	751209	prefilter
20963X11	chrY	12856859	12856979	USP9Y	508723	prefilter
20963X11	chrY	12913645	12913925	DDX3Y	1702163	prefilter
20963X11	chrY	12914486	12914726	DDX3Y	1266969	prefilter
20963X11	chrY	12914813	12915147	DDX3Y	2090137	prefilter
20963X11	chrY	12915207	12915327	DDX3Y	513097	prefilter
20963X11	chrY	12915562	12915682	DDX3Y	661605	prefilter
20963X11	chrY	12915722	12915935	DDX3Y	1411321	prefilter
20963X11	chrY	12915975	12916095	DDX3Y	673015	prefilter
20963X11	chrY	12916171	12916291	DDX3Y	713485	prefilter
20963X11	chrY	12916351	12916695	DDX3Y	2130671	prefilter
20963X11	chr1	84597127	84599527	neutral_region	24052376	prefilter
20963X11	chr2	40162767	40165167	neutral_region	25403478	prefilter
20963X11	chr4	22386244	22388644	neutral_region	22948362	prefilter
20963X11	chr6	155239014	155241414	neutral_region	24634539	prefilter
20963X11	chr7	11732774	11735174	neutral_region	19652107	prefilter
20963X11	chr8	51513056	51515456	neutral_region	22714783	prefilter
20963X11	chr9	23709463	23711863	neutral_region	22041037	prefilter
20963X11	chr10	128969037	128971437	neutral_region	23762642	prefilter
20963X11	chr11	108510787	108513187	neutral_region	24474297	prefilter
20963X11	chr12	114115043	114117443	neutral_region	25981917	prefilter
20963X11	chr13	75803912	75806312	neutral_region	24849370	prefilter
20963X11	chr14	74661755	74664155	neutral_region	23850352	prefilter
20963X11	chr15	46089737	46092137	neutral_region	21431673	prefilter
20963X11	chr16	51754103	51756503	neutral_region	22901641	prefilter
20963X11	chr17	70672726	70675126	neutral_region	22171967	prefilter
20963X11	chr18	5749264	5751664	neutral_region	24593025	prefilter
20963X11	chr19	31831021	31833421	neutral_region	22863381	prefilter
20963X11	chr20	24153684	24156084	neutral_region	25381638	prefilter
20963X11	chr21	23665976	23668376	neutral_region	19780257	prefilter
20963X11	chr22	48262370	48264770	neutral_region	24638338	prefilter
20963X12	chr1	45330446	45330626	MUTYH	1501131	prefilter
20963X12	chr1	45331118	45333253	MUTYH	20701690	prefilter
20963X12	chr1	45333328	45333688	MUTYH	3569164	prefilter
20963X12	chr1	45334311	45334591	MUTYH	2729654	prefilter
20963X12	chr1	45338101	45338281	MUTYH	1703358	prefilter
20963X12	chr1	75806881	75807241	MSH4	2593798	prefilter
20963X12	chr1	75810632	75810872	MSH4	1738549	prefilter
20963X12	chr1	75814958	75815198	MSH4	2263060	prefilter
20963X12	chr1	75816279	75816639	MSH4	1740329	prefilter
20963X12	chr1	75822315	75822675	MSH4	1387761	prefilter
20963X12	chr1	75848122	75848362	MSH4	1406196	prefilter
20963X12	chr1	75867431	75867671	MSH4	1974551	prefilter
20963X12	chr1	75876848	75877088	MSH4	1694655	prefilter
20963X12	chr1	75878053	75878413	MSH4	2857160	prefilter
20963X12	chr1	75878920	75879200	MSH4	2373298	prefilter
20963X12	chr1	75879981	75880221	MSH4	1108867	prefilter
20963X12	chr1	75881168	75881448	MSH4	2372162	prefilter
20963X12	chr1	75883541	75883901	MSH4	3048748	prefilter
20963X12	chr1	75889190	75889430	MSH4	1470127	prefilter
20963X12	chr1	75890620	75890900	MSH4	2277632	prefilter
20963X12	chr1	75897814	75898174	MSH4	1923302	prefilter
20963X12	chr1	75899542	75899782	MSH4	1880409	prefilter
20963X12	chr1	100352889	100353069	CDC14A	1280515	prefilter
20963X12	chr1	100353687	100353927	CDC14A	2330360	prefilter
20963X12	chr1	100377463	100377703	CDC14A	2267704	prefilter
20963X12	chr1	100390658	100390898	CDC14A	2254796	prefilter
20963X12	chr1	100424141	100424381	CDC14A	2466147	prefilter
20963X12	chr1	100439845	100440085	CDC14A	2263681	prefilter
20963X12	chr1	100462586	100462946	CDC14A	3848805	prefilter
20963X12	chr1	100467885	100468165	CDC14A	2983885	prefilter
20963X12	chr1	226064275	226064395	H3-3A	866925	prefilter
20963X12	chr1	226064435	226064555	H3-3A	846752	prefilter
20963X12	chr1	226065536	226065712	H3-3A	1580472	prefilter
20963X12	chr1	226065752	226066016	H3-3A	2374867	prefilter
20963X12	chr1	226071273	226071393	H3-3A	561816	prefilter
20963X12	chr1	241850326	241850686	EXO1	2973200	prefilter
20963X12	chr1	241852231	241852471	EXO1	2159644	prefilter
20963X12	chr1	241853279	241853559	EXO1	2894988	prefilter
20963X12	chr1	241857273	241857553	EXO1	2896343	prefilter
20963X12	chr1	241858432	241858792	EXO1	3829257	prefilter
20963X12	chr1	241878686	241879406	EXO1	7022566	prefilter
20963X12	chr1	241885230	241885590	EXO1	3002781	prefilter
20963X12	chr1	241889391	241889671	EXO1	2538384	prefilter
20963X12	chr1	243505173	243505413	AKT3	0	prefilter
20963X12	chr1	243512255	243512495	AKT3	0	prefilter
20963X12	chr1	243545433	243545673	AKT3	0	prefilter
20963X12	chr1	243552596	243553076	AKT3	0	prefilter
20963X12	chr1	243563584	243563984	AKT3	0	prefilter
20963X12	chr1	243572787	243573187	AKT3	0	prefilter
20963X12	chr1	243613585	243613825	AKT3	0	prefilter
20963X12	chr1	243615008	243615248	AKT3	0	prefilter
20963X12	chr1	243637476	243637876	AKT3	0	prefilter
20963X12	chr1	243645765	243646165	AKT3	0	prefilter
20963X12	chr1	243664707	243664947	AKT3	0	prefilter
20963X12	chr1	243695453	243695853	AKT3	0	prefilter
20963X12	chr1	243843057	243843237	AKT3	0	prefilter
20963X12	chr2	25234169	25234489	DNMT3A	3087991	prefilter
20963X12	chr2	25240236	25240516	DNMT3A	2983042	prefilter
20963X12	chr2	25240585	25240785	DNMT3A	1977395	prefilter
20963X12	chr2	25241494	25241774	DNMT3A	2922851	prefilter
20963X12	chr2	25243840	25244040	DNMT3A	1866622	prefilter
20963X12	chr2	25244496	25244696	DNMT3A	1847318	prefilter
20963X12	chr2	25245152	25245432	DNMT3A	2869086	prefilter
20963X12	chr2	25245942	25246374	DNMT3A	4307862	prefilter
20963X12	chr2	25247004	25247204	DNMT3A	1999752	prefilter
20963X12	chr2	25247530	25247810	DNMT3A	2597547	prefilter
20963X12	chr2	25282336	25282816	DNMT3A	4291861	prefilter
20963X12	chr2	25300071	25300311	DNMT3A	2366934	prefilter
20963X12	chr2	25313828	25314068	DNMT3A	2146430	prefilter
20963X12	chr2	38997159	38997519	SOS1	2178169	prefilter
20963X12	chr2	39006350	39006590	SOS1	1876679	prefilter
20963X12	chr2	39006932	39007292	SOS1	2717972	prefilter
20963X12	chr2	39010523	39010763	SOS1	1920321	prefilter
20963X12	chr2	39012057	39012417	SOS1	3147528	prefilter
20963X12	chr2	39013391	39013631	SOS1	2533809	prefilter
20963X12	chr2	39013788	39014068	SOS1	2653842	prefilter
20963X12	chr2	39014685	39014925	SOS1	1826366	prefilter
20963X12	chr2	39022477	39023317	SOS1	8444312	prefilter
20963X12	chr2	39023933	39024213	SOS1	2457261	prefilter
20963X12	chr2	39035141	39035565	SOS1	4094226	prefilter
20963X12	chr2	39051075	39051355	SOS1	2587265	prefilter
20963X12	chr2	39054538	39054898	SOS1	2871801	prefilter
20963X12	chr2	39056604	39056964	SOS1	3020713	prefilter
20963X12	chr2	39058598	39058878	SOS1	2746835	prefilter
20963X12	chr2	39067550	39067830	SOS1	2444875	prefilter
20963X12	chr2	47403117	47403477	MSH2	2417756	prefilter
20963X12	chr2	47408338	47408618	MSH2	1467189	prefilter
20963X12	chr2	47409993	47410473	MSH2	3749361	prefilter
20963X12	chr2	47412347	47412627	MSH2	1788684	prefilter
20963X12	chr2	47414203	47414483	MSH2	1218388	prefilter
20963X12	chr2	47416222	47416502	MSH2	2721331	prefilter
20963X12	chr2	47429661	47430021	MSH2	2450797	prefilter
20963X12	chr2	47445482	47445722	MSH2	1890926	prefilter
20963X12	chr2	47462952	47463232	MSH2	2416573	prefilter
20963X12	chr2	47466593	47466873	MSH2	2369515	prefilter
20963X12	chr2	47470893	47471133	MSH2	2093314	prefilter
20963X12	chr2	47474907	47475387	MSH2	3459000	prefilter
20963X12	chr2	47476289	47476649	MSH2	3421155	prefilter
20963X12	chr2	47478155	47478635	MSH2	3938364	prefilter
20963X12	chr2	47480603	47480963	MSH2	2988839	prefilter
20963X12	chr2	47790845	47791205	MSH6	3472474	prefilter
20963X12	chr2	47795798	47796158	MSH6	3606068	prefilter
20963X12	chr2	47798503	47801263	MSH6	29196626	prefilter
20963X12	chr2	47803312	47803792	MSH6	4561157	prefilter
20963X12	chr2	47804848	47805088	MSH6	2434007	prefilter
20963X12	chr2	47805542	47805782	MSH6	2001475	prefilter
20963X12	chr2	47806141	47806731	MSH6	5136694	prefilter
20963X12	chr2	74558656	74558936	M1AP	2658852	prefilter
20963X12	chr2	74559613	74559793	M1AP	1808042	prefilter
20963X12	chr2	74560081	74560361	M1AP	2964305	prefilter
20963X12	chr2	74562140	74562500	M1AP	3890108	prefilter
20963X12	chr2	74575368	74575648	M1AP	2884546	prefilter
20963X12	chr2	74576357	74576717	M1AP	3631364	prefilter
20963X12	chr2	74581580	74581940	M1AP	3215255	prefilter
20963X12	chr2	74606959	74607319	M1AP	3205735	prefilter
20963X12	chr2	74614876	74615236	M1AP	3636284	prefilter
20963X12	chr2	74639975	74640335	M1AP	3607207	prefilter
20963X12	chr2	189791735	189792015	PMS1	2836126	prefilter
20963X12	chr2	189795680	189796040	PMS1	2991894	prefilter
20963X12	chr2	189805583	189805823	PMS1	2487646	prefilter
20963X12	chr2	189843902	189844142	PMS1	2462035	prefilter
20963X12	chr2	189852576	189852856	PMS1	1935366	prefilter
20963X12	chr2	189853870	189855223	PMS1	8719014	prefilter
20963X12	chr2	189857404	189857584	PMS1	985494	prefilter
20963X12	chr2	189863625	189864345	PMS1	2718359	prefilter
20963X12	chr2	189867724	189868004	PMS1	1758533	prefilter
20963X12	chr2	189873396	189873756	PMS1	1498485	prefilter
20963X12	chr3	9750215	9750495	OGG1	2231965	prefilter
20963X12	chr3	9750828	9751308	OGG1	4907330	prefilter
20963X12	chr3	9751679	9752039	OGG1	3683167	prefilter
20963X12	chr3	9754614	9754974	OGG1	3444019	prefilter
20963X12	chr3	9756406	9756686	OGG1	2664073	prefilter
20963X12	chr3	10141837	10142017	VHL	978447	prefilter
20963X12	chr3	10142077	10142257	VHL	1060930	prefilter
20963X12	chr3	10146435	10146715	VHL	2477254	prefilter
20963X12	chr3	10149694	10149814	VHL	1138720	prefilter
20963X12	chr3	10149874	10150054	VHL	1676230	prefilter
20963X12	chr3	12584447	12584727	RAF1	2763099	prefilter
20963X12	chr3	12584774	12585327	RAF1	6050328	prefilter
20963X12	chr3	12585620	12585860	RAF1	2225452	prefilter
20963X12	chr3	12587524	12587704	RAF1	1097792	prefilter
20963X12	chr3	12590706	12590826	RAF1	1071842	prefilter
20963X12	chr3	12590886	12591066	RAF1	1863864	prefilter
20963X12	chr3	12591630	12591870	RAF1	2340899	prefilter
20963X12	chr3	12599629	12599869	RAF1	2057797	prefilter
20963X12	chr3	12604072	12604352	RAF1	2568344	prefilter
20963X12	chr3	12608704	12608984	RAF1	2619487	prefilter
20963X12	chr3	12609164	12609404	RAF1	2606901	prefilter
20963X12	chr3	12611886	12612126	RAF1	2104865	prefilter
20963X12	chr3	12618438	12618798	RAF1	2349052	prefilter
20963X12	chr3	16595349	16595469	DAZL	808636	prefilter
20963X12	chr3	16596899	16597139	DAZL	1685726	prefilter
20963X12	chr3	16597425	16597545	DAZL	876909	prefilter
20963X12	chr3	16597952	16598072	DAZL	685942	prefilter
20963X12	chr3	16598385	16598525	DAZL	1080189	prefilter
20963X12	chr3	16598605	16598725	DAZL	261154	prefilter
20963X12	chr3	36993485	36993725	MLH1	1943017	prefilter
20963X12	chr3	36996544	36996784	MLH1	2356606	prefilter
20963X12	chr3	37000884	37001124	MLH1	1525673	prefilter
20963X12	chr3	37004317	37004557	MLH1	2399820	prefilter
20963X12	chr3	37006907	37007147	MLH1	2067819	prefilter
20963X12	chr3	37011935	37012175	MLH1	1671431	prefilter
20963X12	chr3	37014368	37014608	MLH1	1807370	prefilter
20963X12	chr3	37017432	37017672	MLH1	2497385	prefilter
20963X12	chr3	37020246	37020526	MLH1	2743777	prefilter
20963X12	chr3	37028718	37028998	MLH1	2427576	prefilter
20963X12	chr3	37040120	37040360	MLH1	2379491	prefilter
20963X12	chr3	37042179	37042419	MLH1	2146512	prefilter
20963X12	chr3	37047421	37047781	MLH1	3189491	prefilter
20963X12	chr3	37048443	37048683	MLH1	2367166	prefilter
20963X12	chr3	37048840	37049080	MLH1	2286385	prefilter
20963X12	chr3	37050388	37050748	MLH1	3435620	prefilter
20963X12	chr3	41224446	41224833	CTNNB1	3947922	prefilter
20963X12	chr3	41225273	41225940	CTNNB1	7035710	prefilter
20963X12	chr3	41227140	41227420	CTNNB1	2751955	prefilter
20963X12	chr3	41233272	41233938	CTNNB1	7614967	prefilter
20963X12	chr3	41235663	41235903	CTNNB1	2422999	prefilter
20963X12	chr3	41236284	41236564	CTNNB1	2884434	prefilter
20963X12	chr3	50093657	50093937	RBM5	2304799	prefilter
20963X12	chr3	50099896	50100136	RBM5	2051270	prefilter
20963X12	chr3	50100448	50100688	RBM5	2221998	prefilter
20963X12	chr3	50103004	50103244	RBM5	2149125	prefilter
20963X12	chr3	50104158	50104398	RBM5	2105283	prefilter
20963X12	chr3	50110604	50110844	RBM5	2045709	prefilter
20963X12	chr3	50113283	50113643	RBM5	2900475	prefilter
20963X12	chr3	50117174	50117454	RBM5	2648346	prefilter
20963X12	chr3	50118252	50118532	RBM5	2562972	prefilter
20963X12	chr4	1801271	1801821	FGFR3	4463710	prefilter
20963X12	chr4	1801870	1802170	FGFR3	2554603	prefilter
20963X12	chr4	1802834	1803074	FGFR3	1986133	prefilter
20963X12	chr4	1803624	1803904	FGFR3	2489375	prefilter
20963X12	chr4	1804245	1804605	FGFR3	3115479	prefilter
20963X12	chr4	1804755	1805035	FGFR3	2776252	prefilter
20963X12	chr4	1805275	1806092	FGFR3	7192066	prefilter
20963X12	chr4	1806112	1806412	FGFR3	2836181	prefilter
20963X12	chr4	1806474	1806754	FGFR3	2597362	prefilter
20963X12	chr4	1806761	1807001	FGFR3	2200732	prefilter
20963X12	chr4	1807020	1807380	FGFR3	3495141	prefilter
20963X12	chr4	54699558	54699838	KIT	3334318	prefilter
20963X12	chr4	54703628	54703988	KIT	2909167	prefilter
20963X12	chr4	54725773	54726133	KIT	3490718	prefilter
20963X12	chr4	54727339	54727619	KIT	3054290	prefilter
20963X12	chr4	54727755	54728186	KIT	5027000	prefilter
20963X12	chr4	54729270	54729550	KIT	2872118	prefilter
20963X12	chr4	54731253	54731493	KIT	2909440	prefilter
20963X12	chr4	54731794	54732074	KIT	2370402	prefilter
20963X12	chr4	54733015	54733295	KIT	3074242	prefilter
20963X12	chr4	54736433	54736890	KIT	5437585	prefilter
20963X12	chr4	54737107	54737347	KIT	2840758	prefilter
20963X12	chr5	80670023	80670383	MSH3	3337517	prefilter
20963X12	chr5	80672182	80672422	MSH3	2710214	prefilter
20963X12	chr5	80672679	80672919	MSH3	2344172	prefilter
20963X12	chr5	80674915	80675195	MSH3	2462714	prefilter
20963X12	chr5	80678830	80679190	MSH3	3462101	prefilter
20963X12	chr5	80725389	80725629	MSH3	2017235	prefilter
20963X12	chr5	80728788	80729028	MSH3	1756990	prefilter
20963X12	chr5	80741386	80741626	MSH3	1738078	prefilter
20963X12	chr5	80744440	80744680	MSH3	2204232	prefilter
20963X12	chr5	80761472	80761752	MSH3	2460644	prefilter
20963X12	chr5	80767846	80768206	MSH3	2773860	prefilter
20963X12	chr5	80768739	80769099	MSH3	2825861	prefilter
20963X12	chr5	80775606	80775846	MSH3	1566058	prefilter
20963X12	chr5	80778658	80778898	MSH3	2089152	prefilter
20963X12	chr5	80787498	80787738	MSH3	2363444	prefilter
20963X12	chr5	80813522	80813802	MSH3	2719350	prefilter
20963X12	chr5	80854043	80854403	MSH3	3155847	prefilter
20963X12	chr5	80864737	80865017	MSH3	2726412	prefilter
20963X12	chr5	80873021	80873381	MSH3	2915727	prefilter
20963X12	chr5	112754809	112755089	APC	2517351	prefilter
20963X12	chr5	112766228	112766508	APC	2178216	prefilter
20963X12	chr5	112767109	112767469	APC	3390871	prefilter
20963X12	chr5	112775543	112775823	APC	2086495	prefilter
20963X12	chr5	112780706	112780986	APC	2303127	prefilter
20963X12	chr5	112792347	112792627	APC	2255431	prefilter
20963X12	chr5	112818895	112819415	APC	5723025	prefilter
20963X12	chr5	112821803	112822083	APC	2241191	prefilter
20963X12	chr5	112827037	112827317	APC	2962121	prefilter
20963X12	chr5	112827827	112828077	APC	2258500	prefilter
20963X12	chr5	112828774	112829054	APC	2717043	prefilter
20963X12	chr5	112834878	112835238	APC	3670785	prefilter
20963X12	chr5	112837474	112844219	APC	73837842	prefilter
20963X12	chr6	31740400	31740680	MSH5	96	prefilter
20963X12	chr6	31741084	31741364	MSH5	1449	prefilter
20963X12	chr6	31742797	31743259	MSH5	0	prefilter
20963X12	chr6	31743824	31744104	MSH5	0	prefilter
20963X12	chr6	31744124	31744364	MSH5	0	prefilter
20963X12	chr6	31744473	31744653	MSH5	65	prefilter
20963X12	chr6	31745158	31745398	MSH5	0	prefilter
20963X12	chr6	31747319	31747499	MSH5	0	prefilter
20963X12	chr6	31753230	31753718	MSH5	3457	prefilter
20963X12	chr6	31758089	31758369	MSH5	111	prefilter
20963X12	chr6	31758464	31758940	MSH5	53	prefilter
20963X12	chr6	31759017	31759257	MSH5	0	prefilter
20963X12	chr6	31759348	31759588	MSH5	0	prefilter
20963X12	chr6	31759700	31760293	MSH5	63	prefilter
20963X12	chr6	31760624	31760904	MSH5	0	prefilter
20963X12	chr6	31761103	31761343	MSH5	61	prefilter
20963X12	chr6	31761403	31761683	MSH5	284	prefilter
20963X12	chr6	31761746	31762026	MSH5	0	prefilter
20963X12	chr6	31762028	31762268	MSH5	49	prefilter
20963X12	chr6	151807838	151808378	ESR1	3412670	prefilter
20963X12	chr6	151842512	151842872	ESR1	3977879	prefilter
20963X12	chr6	151880593	151880833	ESR1	2197415	prefilter
20963X12	chr6	151944100	151944580	ESR1	4933739	prefilter
20963X12	chr6	152011585	152011865	ESR1	2975952	prefilter
20963X12	chr6	152060917	152061197	ESR1	2694883	prefilter
20963X12	chr6	152094296	152094656	ESR1	3821086	prefilter
20963X12	chr6	152098667	152099027	ESR1	3914941	prefilter
20963X12	chr6	159800285	159800465	PNLDC1	1181873	prefilter
20963X12	chr6	159800710	159800890	PNLDC1	1453048	prefilter
20963X12	chr6	159801029	159801269	PNLDC1	2218401	prefilter
20963X12	chr6	159803200	159803380	PNLDC1	1350596	prefilter
20963X12	chr6	159803886	159804166	PNLDC1	2785102	prefilter
20963X12	chr6	159804473	159804713	PNLDC1	2441148	prefilter
20963X12	chr6	159805913	159806153	PNLDC1	2411528	prefilter
20963X12	chr6	159808658	159808898	PNLDC1	2321657	prefilter
20963X12	chr6	159808946	159809226	PNLDC1	2726686	prefilter
20963X12	chr6	159809940	159810180	PNLDC1	2405719	prefilter
20963X12	chr6	159811623	159811863	PNLDC1	2051213	prefilter
20963X12	chr6	159813538	159813718	PNLDC1	1526232	prefilter
20963X12	chr6	159815881	159816121	PNLDC1	1623039	prefilter
20963X12	chr6	159816479	159816659	PNLDC1	1442871	prefilter
20963X12	chr6	159817040	159817220	PNLDC1	1582526	prefilter
20963X12	chr7	5978586	5978766	PMS2	51015	prefilter
20963X12	chr7	5986949	5987069	PMS2	541635	prefilter
20963X12	chr7	5989737	5990017	PMS2	1990880	prefilter
20963X12	chr7	5991895	5992135	PMS2	1634738	prefilter
20963X12	chr7	5995463	5995703	PMS2	1923758	prefilter
20963X12	chr7	5997254	5997494	PMS2	1016510	prefilter
20963X12	chr7	6002484	6002604	PMS2	296404	prefilter
20963X12	chr7	43583166	43583286	STK17A	403084	prefilter
20963X12	chr7	43595827	43596187	STK17A	1809546	prefilter
20963X12	chr7	43608188	43608468	STK17A	2764282	prefilter
20963X12	chr7	43619520	43619800	STK17A	3142975	prefilter
20963X12	chr7	43623506	43623978	STK17A	3850585	prefilter
20963X12	chr7	43624438	43624918	STK17A	4464033	prefilter
20963X12	chr7	100180614	100180734	STAG3	839702	prefilter
20963X12	chr7	100182021	100182141	STAG3	638427	prefilter
20963X12	chr7	100188854	100188974	STAG3	983271	prefilter
20963X12	chr7	100205165	100205445	STAG3	2587495	prefilter
20963X12	chr7	100210918	100211278	STAG3	3096042	prefilter
20963X12	chr7	100211367	100211607	STAG3	2523302	prefilter
20963X12	chr7	100211715	100211955	STAG3	2541679	prefilter
20963X12	chr7	100213650	100213890	STAG3	2504497	prefilter
20963X12	chr7	100213919	100214039	STAG3	1007216	prefilter
20963X12	chr7	140734685	140734925	BRAF	915332	prefilter
20963X12	chr7	140739739	140739859	BRAF	538226	prefilter
20963X12	chr7	140739899	140740019	BRAF	587957	prefilter
20963X12	chr7	140749212	140749332	BRAF	901391	prefilter
20963X12	chr7	140749372	140749492	BRAF	973740	prefilter
20963X12	chr7	140753210	140753454	BRAF	2549479	prefilter
20963X12	chr7	140754120	140754300	BRAF	1836845	prefilter
20963X12	chr7	140776820	140776940	BRAF	1190899	prefilter
20963X12	chr7	140777060	140777180	BRAF	993879	prefilter
20963X12	chr7	140777913	140778153	BRAF	2351038	prefilter
20963X12	chr7	140781489	140781729	BRAF	1606012	prefilter
20963X12	chr7	140782949	140783069	BRAF	1114930	prefilter
20963X12	chr7	140783089	140783229	BRAF	1376506	prefilter
20963X12	chr7	140801346	140801486	BRAF	1127006	prefilter
20963X12	chr7	140801506	140801626	BRAF	1234274	prefilter
20963X12	chr7	140807891	140808131	BRAF	863283	prefilter
20963X12	chr7	140808823	140808943	BRAF	404821	prefilter
20963X12	chr7	140834500	140834620	BRAF	157326	prefilter
20963X12	chr7	140834860	140834980	BRAF	391467	prefilter
20963X12	chr8	22289767	22290007	PIWIL2	2158731	prefilter
20963X12	chr8	22290169	22290409	PIWIL2	2378840	prefilter
20963X12	chr8	22303935	22304295	PIWIL2	3675220	prefilter
20963X12	chr8	22304706	22304946	PIWIL2	2565800	prefilter
20963X12	chr8	22305851	22306091	PIWIL2	2231099	prefilter
20963X12	chr8	22307863	22308143	PIWIL2	2396966	prefilter
20963X12	chr8	22314258	22314498	PIWIL2	2567533	prefilter
20963X12	chr8	22314967	22315207	PIWIL2	2397696	prefilter
20963X12	chr8	22316169	22316409	PIWIL2	2364381	prefilter
20963X12	chr8	22318102	22318342	PIWIL2	2265529	prefilter
20963X12	chr8	22352845	22353325	PIWIL2	4423218	prefilter
20963X12	chr8	22354204	22354444	PIWIL2	2259447	prefilter
20963X12	chr8	22355285	22355565	PIWIL2	2700010	prefilter
20963X12	chr8	30841940	30849380	TEX15	80273852	prefilter
20963X12	chr8	30858569	30858929	TEX15	3478565	prefilter
20963X12	chr8	30859844	30860124	TEX15	2112564	prefilter
20963X12	chr8	30867203	30867563	TEX15	3010456	prefilter
20963X12	chr9	841775	841895	DMRT1	693270	prefilter
20963X12	chr9	842015	842255	DMRT1	1007327	prefilter
20963X12	chr9	846871	847231	DMRT1	3569703	prefilter
20963X12	chr9	893813	894293	DMRT1	5158927	prefilter
20963X12	chr9	21968137	21968317	CDKN2A	1535166	prefilter
20963X12	chr9	21969674	21969854	CDKN2A	1404848	prefilter
20963X12	chr9	21970815	21971295	CDKN2A	3305483	prefilter
20963X12	chr9	21974612	21974892	CDKN2A	1779446	prefilter
20963X12	chr9	21994055	21994415	CDKN2A	2158925	prefilter
20963X12	chr9	83970066	83970426	HNRNPK	3340296	prefilter
20963X12	chr9	83970658	83970898	HNRNPK	1509974	prefilter
20963X12	chr9	83972728	83973088	HNRNPK	3119378	prefilter
20963X12	chr9	83973222	83973462	HNRNPK	2000664	prefilter
20963X12	chr9	83974433	83974673	HNRNPK	2276487	prefilter
20963X12	chr9	83975343	83975583	HNRNPK	2198558	prefilter
20963X12	chr9	83976903	83977143	HNRNPK	2134299	prefilter
20963X12	chr9	83977617	83977857	HNRNPK	2052646	prefilter
20963X12	chr9	83978133	83978253	HNRNPK	612882	prefilter
20963X12	chr9	95449770	95450010	PTCH1	2182952	prefilter
20963X12	chr9	95453409	95453689	PTCH1	2636017	prefilter
20963X12	chr9	95456204	95456484	PTCH1	2639708	prefilter
20963X12	chr9	95457913	95458393	PTCH1	4915320	prefilter
20963X12	chr9	95467030	95467510	PTCH1	4266625	prefilter
20963X12	chr9	95468652	95469252	PTCH1	5544861	prefilter
20963X12	chr9	95469752	95469992	PTCH1	2253381	prefilter
20963X12	chr9	95475956	95476236	PTCH1	2869046	prefilter
20963X12	chr9	95476688	95476928	PTCH1	2223336	prefilter
20963X12	chr9	95477484	95477764	PTCH1	2641374	prefilter
20963X12	chr9	95477980	95478260	PTCH1	2783477	prefilter
20963X12	chr9	95478981	95479221	PTCH1	2503976	prefilter
20963X12	chr9	95479889	95480169	PTCH1	2987202	prefilter
20963X12	chr9	95480309	95480669	PTCH1	3427162	prefilter
20963X12	chr9	95481874	95482288	PTCH1	4010755	prefilter
20963X12	chr9	95485649	95485889	PTCH1	2563387	prefilter
20963X12	chr9	95506323	95506683	PTCH1	2083418	prefilter
20963X12	chr9	95516440	95516560	PTCH1	458091	prefilter
20963X12	chr9	97684861	97685101	XPA	2448920	prefilter
20963X12	chr9	97686998	97687358	XPA	2255593	prefilter
20963X12	chr9	97689466	97689706	XPA	2299659	prefilter
20963X12	chr9	124482643	124483123	NR5A1	3560046	prefilter
20963X12	chr9	124491014	124491294	NR5A1	1914433	prefilter
20963X12	chr9	124492969	124493209	NR5A1	2110074	prefilter
20963X12	chr9	124499982	124500462	NR5A1	4013399	prefilter
20963X12	chr9	124500582	124500822	NR5A1	1958964	prefilter
20963X12	chr9	124503009	124503464	NR5A1	3006264	prefilter
20963X12	chr10	43100350	43100830	RET	3685181	prefilter
20963X12	chr10	43102225	43102705	RET	4676077	prefilter
20963X12	chr10	43105012	43105312	RET	2102615	prefilter
20963X12	chr10	43106293	43106653	RET	3326590	prefilter
20963X12	chr10	43108950	43109310	RET	3490999	prefilter
20963X12	chr10	43111096	43111576	RET	4353635	prefilter
20963X12	chr10	43116565	43116805	RET	1547205	prefilter
20963X12	chr10	43118306	43118486	RET	1687223	prefilter
20963X12	chr10	43119458	43119818	RET	3099373	prefilter
20963X12	chr10	43120002	43120282	RET	2710088	prefilter
20963X12	chr10	43121861	43122101	RET	2516470	prefilter
20963X12	chr10	43123599	43123879	RET	2668122	prefilter
20963X12	chr10	43124812	43125052	RET	2053824	prefilter
20963X12	chr10	121483630	121483870	FGFR2	2426355	prefilter
20963X12	chr10	121485323	121485603	FGFR2	2651683	prefilter
20963X12	chr10	121487269	121487509	FGFR2	2400449	prefilter
20963X12	chr10	121487912	121488192	FGFR2	2764172	prefilter
20963X12	chr10	121496447	121496807	FGFR2	3096007	prefilter
20963X12	chr10	121498430	121498670	FGFR2	2364656	prefilter
20963X12	chr10	121500746	121501026	FGFR2	2954875	prefilter
20963X12	chr10	121503725	121504005	FGFR2	2747249	prefilter
20963X12	chr10	121515038	121515398	FGFR2	3774971	prefilter
20963X12	chr10	121517251	121517559	FGFR2	3097605	prefilter
20963X12	chr10	121518615	121518895	FGFR2	2817759	prefilter
20963X12	chr10	121519894	121520254	FGFR2	3542191	prefilter
20963X12	chr10	121538513	121538793	FGFR2	2852381	prefilter
20963X12	chr10	121551194	121551554	FGFR2	2799870	prefilter
20963X12	chr10	121564418	121564658	FGFR2	2330802	prefilter
20963X12	chr10	121565331	121565811	FGFR2	4693345	prefilter
20963X12	chr11	532637	532757	HRAS	0	prefilter
20963X12	chr11	533298	533652	HRAS	48	prefilter
20963X12	chr11	533715	533995	HRAS	0	prefilter
20963X12	chr11	534154	534434	HRAS	0	prefilter
20963X12	chr11	32389018	32389298	WT1	2949555	prefilter
20963X12	chr11	32391858	32392178	WT1	3247984	prefilter
20963X12	chr11	32392550	32392870	WT1	3368860	prefilter
20963X12	chr11	32396192	32396472	WT1	3050767	prefilter
20963X12	chr11	32399876	32400116	WT1	2296968	prefilter
20963X12	chr11	32416395	32416635	WT1	2626141	prefilter
20963X12	chr11	32417495	32417735	WT1	2180136	prefilter
20963X12	chr11	32427887	32428127	WT1	1923067	prefilter
20963X12	chr11	32428418	32428698	WT1	2430779	prefilter
20963X12	chr11	32430414	32430654	WT1	1139102	prefilter
20963X12	chr11	32434610	32434910	WT1	1900822	prefilter
20963X12	chr11	32435030	32435270	WT1	1127492	prefilter
20963X12	chr11	36573189	36576549	RAG1	37085888	prefilter
20963X12	chr11	94459314	94459494	MRE11	1490558	prefilter
20963X12	chr11	94459554	94459674	MRE11	873671	prefilter
20963X12	chr11	94460866	94461106	MRE11	1593306	prefilter
20963X12	chr11	94464036	94464156	MRE11	582304	prefilter
20963X12	chr11	94464196	94464316	MRE11	1006645	prefilter
20963X12	chr11	94467733	94467973	MRE11	2163458	prefilter
20963X12	chr11	94470376	94470736	MRE11	3262323	prefilter
20963X12	chr11	94471486	94471606	MRE11	323652	prefilter
20963X12	chr11	94471726	94471846	MRE11	186417	prefilter
20963X12	chr11	94476226	94476466	MRE11	1269758	prefilter
20963X12	chr11	94478665	94478945	MRE11	2368046	prefilter
20963X12	chr11	94479597	94479837	MRE11	1263465	prefilter
20963X12	chr11	94485824	94485944	MRE11	471900	prefilter
20963X12	chr11	94486064	94486184	MRE11	322755	prefilter
20963X12	chr11	94490759	94491039	MRE11	1961254	prefilter
20963X12	chr11	94586968	94587328	PIWIL4	3189867	prefilter
20963X12	chr11	94589056	94589296	PIWIL4	2328211	prefilter
20963X12	chr11	94593439	94593719	PIWIL4	3044608	prefilter
20963X12	chr11	94595247	94595487	PIWIL4	2642359	prefilter
20963X12	chr11	94603900	94604140	PIWIL4	1730665	prefilter
20963X12	chr11	94607359	94607719	PIWIL4	3413304	prefilter
20963X12	chr11	94608514	94608754	PIWIL4	2603474	prefilter
20963X12	chr11	94616408	94616648	PIWIL4	2221232	prefilter
20963X12	chr11	94617890	94618170	PIWIL4	3146431	prefilter
20963X12	chr11	94619682	94620210	PIWIL4	6118449	prefilter
20963X12	chr11	94620812	94621052	PIWIL4	2379160	prefilter
20963X12	chr11	108227540	108227952	ATM	4501803	prefilter
20963X12	chr11	108229110	108229390	ATM	1482416	prefilter
20963X12	chr11	108235572	108235932	ATM	2307474	prefilter
20963X12	chr11	108317307	108317587	ATM	2646447	prefilter
20963X12	chr11	108319886	108320126	ATM	1882303	prefilter
20963X12	chr11	108321240	108321480	ATM	2247576	prefilter
20963X12	chr11	108325247	108325607	ATM	2085246	prefilter
20963X12	chr11	108325961	108326321	ATM	3267736	prefilter
20963X12	chr11	108327581	108327821	ATM	2402739	prefilter
20963X12	chr11	108328949	108329309	ATM	2528576	prefilter
20963X12	chr11	108330112	108330507	ATM	4307702	prefilter
20963X12	chr11	108334899	108335179	ATM	2437788	prefilter
20963X12	chr11	108335783	108336023	ATM	2324079	prefilter
20963X12	chr11	108343156	108343436	ATM	2965188	prefilter
20963X12	chr11	108345667	108345998	ATM	3344136	prefilter
20963X12	chr11	108347202	108347442	ATM	1598796	prefilter
20963X12	chr11	108353703	108353943	ATM	2462547	prefilter
20963X12	chr11	108354722	108354962	ATM	1856217	prefilter
20963X12	chr11	108365010	108365583	ATM	5766685	prefilter
20963X12	chr11	116835691	116836051	APOA1	2712529	prefilter
20963X12	chr11	116836111	116836531	APOA1	3585229	prefilter
20963X12	chr11	119206395	119206695	CBL	1567596	prefilter
20963X12	chr11	119232331	119232811	CBL	4188549	prefilter
20963X12	chr11	119271668	119271948	CBL	2473943	prefilter
20963X12	chr11	119273806	119274086	CBL	2233362	prefilter
20963X12	chr11	119274752	119275032	CBL	2585156	prefilter
20963X12	chr11	119275925	119276205	CBL	2527610	prefilter
20963X12	chr11	119277680	119277920	CBL	2272284	prefilter
20963X12	chr11	119278071	119278391	CBL	3199499	prefilter
20963X12	chr11	119278421	119278801	CBL	4046451	prefilter
20963X12	chr11	119298269	119298629	CBL	3653796	prefilter
20963X12	chr11	119299398	119299878	CBL	4572508	prefilter
20963X12	chr11	119307982	119308162	CBL	1037812	prefilter
20963X12	chr12	25209733	25209973	KRAS	2236843	prefilter
20963X12	chr12	25215360	25215640	KRAS	2753707	prefilter
20963X12	chr12	25225553	25225693	KRAS	1387057	prefilter
20963X12	chr12	25225713	25225833	KRAS	1055116	prefilter
20963X12	chr12	25227162	25227462	KRAS	2887371	prefilter
20963X12	chr12	25245154	25245454	KRAS	3059368	prefilter
20963X12	chr12	54280785	54280905	HNRNPA1	788920	prefilter
20963X12	chr12	54281324	54281564	HNRNPA1	2114206	prefilter
20963X12	chr12	54281728	54281848	HNRNPA1	969264	prefilter
20963X12	chr12	54281888	54282008	HNRNPA1	1065509	prefilter
20963X12	chr12	54282015	54282135	HNRNPA1	900006	prefilter
20963X12	chr12	54282255	54282957	HNRNPA1	6592969	prefilter
20963X12	chr12	54283749	54283869	HNRNPA1	907150	prefilter
20963X12	chr12	54283909	54284029	HNRNPA1	862702	prefilter
20963X12	chr12	54284194	54284374	HNRNPA1	1539565	prefilter
20963X12	chr12	101729041	101729281	SYCP3	2217409	prefilter
20963X12	chr12	101731497	101731737	SYCP3	1655497	prefilter
20963X12	chr12	101733504	101733744	SYCP3	2277259	prefilter
20963X12	chr12	101734865	101735105	SYCP3	1921918	prefilter
20963X12	chr12	112446217	112446337	PTPN11	811075	prefilter
20963X12	chr12	112446368	112446488	PTPN11	790371	prefilter
20963X12	chr12	112450227	112450587	PTPN11	3572812	prefilter
20963X12	chr12	112453111	112453291	PTPN11	1358571	prefilter
20963X12	chr12	112453351	112453471	PTPN11	1075320	prefilter
20963X12	chr12	112454502	112454742	PTPN11	1131642	prefilter
20963X12	chr12	112472872	112473112	PTPN11	1483517	prefilter
20963X12	chr12	112477580	112477810	PTPN11	2175601	prefilter
20963X12	chr12	112477816	112477936	PTPN11	1115467	prefilter
20963X12	chr12	112477976	112478096	PTPN11	1005665	prefilter
20963X12	chr12	112481986	112482106	PTPN11	916476	prefilter
20963X12	chr12	112482139	112482259	PTPN11	1124272	prefilter
20963X12	chr12	112486368	112486728	PTPN11	3174421	prefilter
20963X12	chr12	112488369	112488596	PTPN11	2304983	prefilter
20963X12	chr12	112488936	112489216	PTPN11	2574038	prefilter
20963X12	chr12	130342510	130342750	PIWIL1	66	prefilter
20963X12	chr12	130342925	130343165	PIWIL1	127	prefilter
20963X12	chr12	130345615	130346015	PIWIL1	0	prefilter
20963X12	chr12	130346237	130346717	PIWIL1	0	prefilter
20963X12	chr12	130348023	130348263	PIWIL1	0	prefilter
20963X12	chr12	130349097	130349577	PIWIL1	0	prefilter
20963X12	chr12	130349791	130350031	PIWIL1	63	prefilter
20963X12	chr12	130354400	130354800	PIWIL1	0	prefilter
20963X12	chr12	130354826	130355066	PIWIL1	0	prefilter
20963X12	chr12	130357397	130357637	PIWIL1	0	prefilter
20963X12	chr12	130361040	130361669	PIWIL1	515	prefilter
20963X12	chr12	130362681	130363267	PIWIL1	123709	prefilter
20963X12	chr12	130366995	130367395	PIWIL1	8974	prefilter
20963X12	chr12	130371049	130371658	PIWIL1	321398	prefilter
20963X12	chr12	132635818	132636098	POLE	2546799	prefilter
20963X12	chr12	132637936	132638216	POLE	2610100	prefilter
20963X12	chr12	132639031	132639391	POLE	3204958	prefilter
20963X12	chr12	132641569	132641929	POLE	3110562	prefilter
20963X12	chr12	132642107	132643088	POLE	8788092	prefilter
20963X12	chr12	132657269	132657509	POLE	2396816	prefilter
20963X12	chr12	132657799	132658039	POLE	2447105	prefilter
20963X12	chr12	132659222	132659582	POLE	3050299	prefilter
20963X12	chr12	132660886	132661246	POLE	3090842	prefilter
20963X12	chr12	132661465	132661745	POLE	2572900	prefilter
20963X12	chr12	132663936	132664216	POLE	2720020	prefilter
20963X12	chr12	132664296	132664536	POLE	2298525	prefilter
20963X12	chr12	132665236	132665516	POLE	2572394	prefilter
20963X12	chr12	132667435	132667715	POLE	2640229	prefilter
20963X12	chr12	132668289	132669015	POLE	6648046	prefilter
20963X12	chr12	132673501	132673781	POLE	2300587	prefilter
20963X12	chr12	132675337	132675577	POLE	2193744	prefilter
20963X12	chr12	132675657	132675897	POLE	2462027	prefilter
20963X12	chr12	132676029	132676269	POLE	2384324	prefilter
20963X12	chr12	132676479	132676719	POLE	2302113	prefilter
20963X12	chr12	132677283	132677788	POLE	5122646	prefilter
20963X12	chr12	132679434	132679714	POLE	2926320	prefilter
20963X12	chr12	132679880	132680290	POLE	4149036	prefilter
20963X12	chr12	132680527	132680767	POLE	2455279	prefilter
20963X12	chr12	132687224	132687404	POLE	648989	prefilter
20963X12	chr13	32336150	32341310	BRCA2	48936786	prefilter
20963X12	chr13	32344485	32344725	BRCA2	1596878	prefilter
20963X12	chr13	32356338	32356698	BRCA2	2516987	prefilter
20963X12	chr13	32357655	32358015	BRCA2	2716626	prefilter
20963X12	chr13	32362428	32362788	BRCA2	3187515	prefilter
20963X12	chr13	32363116	32363596	BRCA2	4626898	prefilter
20963X12	chr13	32370339	32370619	BRCA2	2232130	prefilter
20963X12	chr13	32370888	32371168	BRCA2	1980747	prefilter
20963X12	chr13	32379936	32380216	BRCA2	1860158	prefilter
20963X12	chr13	32394571	32395051	BRCA2	4400144	prefilter
20963X12	chr13	32396831	32397111	BRCA2	2495735	prefilter
20963X12	chr13	48342536	48342776	RB1	2276624	prefilter
20963X12	chr13	48345019	48345259	RB1	1630300	prefilter
20963X12	chr13	48347754	48347934	RB1	929787	prefilter
20963X12	chr13	48348869	48349109	RB1	1522460	prefilter
20963X12	chr13	48359952	48360192	RB1	2109410	prefilter
20963X12	chr13	48368445	48368685	RB1	2564292	prefilter
20963X12	chr13	48373328	48373568	RB1	2114651	prefilter
20963X12	chr13	48376856	48377096	RB1	2567496	prefilter
20963X12	chr13	48379503	48379703	RB1	1406577	prefilter
20963X12	chr13	48379967	48380327	RB1	2136597	prefilter
20963X12	chr13	48381183	48381539	RB1	3428181	prefilter
20963X12	chr13	48452913	48453153	RB1	2197053	prefilter
20963X12	chr13	48456136	48456416	RB1	2917323	prefilter
20963X12	chr13	48459620	48459900	RB1	2342906	prefilter
20963X12	chr13	48463663	48463903	RB1	1878702	prefilter
20963X12	chr13	48464934	48465454	RB1	4481509	prefilter
20963X12	chr13	48473285	48473465	RB1	1240726	prefilter
20963X12	chr13	48476632	48476912	RB1	2833000	prefilter
20963X12	chr13	48477289	48477469	RB1	1499795	prefilter
20963X12	chr13	48479913	48480153	RB1	2617021	prefilter
20963X12	chr13	108208462	108211342	LIG4	34100503	prefilter
20963X12	chr14	45135925	45136645	FANCM	6685150	prefilter
20963X12	chr14	45136975	45137335	FANCM	2924610	prefilter
20963X12	chr14	45140550	45140790	FANCM	2144155	prefilter
20963X12	chr14	45159008	45159368	FANCM	2281620	prefilter
20963X12	chr14	45164282	45164642	FANCM	3510007	prefilter
20963X12	chr14	45170527	45170807	FANCM	2239812	prefilter
20963X12	chr14	45172992	45173272	FANCM	2736914	prefilter
20963X12	chr14	45175003	45177043	FANCM	21361400	prefilter
20963X12	chr14	45196059	45196659	FANCM	6114793	prefilter
20963X12	chr14	45198549	45199029	FANCM	4477458	prefilter
20963X12	chr14	75018764	75019044	MLH3	2418836	prefilter
20963X12	chr14	75022736	75023096	MLH3	3454928	prefilter
20963X12	chr14	75030482	75030762	MLH3	2517496	prefilter
20963X12	chr14	75032003	75032243	MLH3	2229587	prefilter
20963X12	chr14	75033334	75033574	MLH3	2282646	prefilter
20963X12	chr14	75046275	75049755	MLH3	34226986	prefilter
20963X12	chr14	81062063	81062303	TSHR	2228706	prefilter
20963X12	chr14	81068171	81068411	TSHR	2438835	prefilter
20963X12	chr14	81087871	81088111	TSHR	2599213	prefilter
20963X12	chr14	81092449	81092689	TSHR	2876030	prefilter
20963X12	chr14	81096553	81096793	TSHR	2666507	prefilter
20963X12	chr14	81108293	81108533	TSHR	2216438	prefilter
20963X12	chr14	81142865	81144425	TSHR	17726464	prefilter
20963X12	chr14	95091104	95091464	DICER1	3417250	prefilter
20963X12	chr14	95093782	95094262	DICER1	4869541	prefilter
20963X12	chr14	95095704	95096784	DICER1	11442338	prefilter
20963X12	chr14	95099717	95099997	DICER1	2514336	prefilter
20963X12	chr14	95103256	95104216	DICER1	9814979	prefilter
20963X12	chr14	95104978	95105338	DICER1	3594277	prefilter
20963X12	chr14	95105610	95105850	DICER1	2499536	prefilter
20963X12	chr14	95105952	95106312	DICER1	3722147	prefilter
20963X12	chr14	95107544	95107824	DICER1	1526755	prefilter
20963X12	chr14	95111246	95111526	DICER1	2512866	prefilter
20963X12	chr14	95112089	95112329	DICER1	2514479	prefilter
20963X12	chr14	95113018	95113298	DICER1	2646520	prefilter
20963X12	chr14	95115604	95115884	DICER1	2720642	prefilter
20963X12	chr14	95116334	95116814	DICER1	4467331	prefilter
20963X12	chr14	95117548	95117828	DICER1	2885252	prefilter
20963X12	chr14	95124132	95124732	DICER1	6299424	prefilter
20963X12	chr14	95129372	95129732	DICER1	3319431	prefilter
20963X12	chr14	95129985	95130265	DICER1	2919527	prefilter
20963X12	chr14	95131434	95131714	DICER1	2882275	prefilter
20963X12	chr14	95132416	95132776	DICER1	3471819	prefilter
20963X12	chr14	95133246	95133526	DICER1	2983231	prefilter
20963X12	chr14	103963007	103963247	TDRD9	2242105	prefilter
20963X12	chr14	103965263	103965623	TDRD9	3068144	prefilter
20963X12	chr14	103966630	103966910	TDRD9	2320458	prefilter
20963X12	chr14	103970461	103970701	TDRD9	2243155	prefilter
20963X12	chr14	103975291	103975651	TDRD9	3614006	prefilter
20963X12	chr14	103991072	103991312	TDRD9	2153704	prefilter
20963X12	chr14	103994269	103994681	TDRD9	4042844	prefilter
20963X12	chr14	103995688	103995868	TDRD9	1490413	prefilter
20963X12	chr14	103998556	103998796	TDRD9	1831806	prefilter
20963X12	chr14	104004166	104004406	TDRD9	2183336	prefilter
20963X12	chr14	104005199	104005479	TDRD9	2555029	prefilter
20963X12	chr14	104006291	104006925	TDRD9	6699334	prefilter
20963X12	chr14	104024504	104024744	TDRD9	1982598	prefilter
20963X12	chr14	104025490	104025850	TDRD9	3413230	prefilter
20963X12	chr14	104025971	104026211	TDRD9	2454546	prefilter
20963X12	chr14	104026569	104027049	TDRD9	4903302	prefilter
20963X12	chr15	40700992	40701272	RAD51	2362507	prefilter
20963X12	chr15	40701666	40701786	RAD51	343916	prefilter
20963X12	chr15	40706115	40706355	RAD51	1997240	prefilter
20963X12	chr15	40708950	40709190	RAD51	1925171	prefilter
20963X12	chr15	40718732	40718972	RAD51	1955067	prefilter
20963X12	chr15	40728647	40728887	RAD51	2107646	prefilter
20963X12	chr15	40729429	40729709	RAD51	2415420	prefilter
20963X12	chr15	40729773	40730053	RAD51	2765586	prefilter
20963X12	chr15	40730975	40731255	RAD51	2192971	prefilter
20963X12	chr15	66434952	66435072	MAP2K1	1022904	prefilter
20963X12	chr15	66435192	66435312	MAP2K1	806798	prefilter
20963X12	chr15	66436679	66436799	MAP2K1	1237350	prefilter
20963X12	chr15	66436819	66436959	MAP2K1	1429112	prefilter
20963X12	chr15	66443198	66443438	MAP2K1	1754557	prefilter
20963X12	chr15	66444591	66444771	MAP2K1	1219054	prefilter
20963X12	chr15	66481677	66481817	MAP2K1	1414087	prefilter
20963X12	chr15	66481837	66481957	MAP2K1	1208465	prefilter
20963X12	chr15	66484910	66485030	MAP2K1	1016487	prefilter
20963X12	chr15	66485150	66485270	MAP2K1	1093213	prefilter
20963X12	chr15	66487140	66487380	MAP2K1	2319303	prefilter
20963X12	chr15	66489125	66489365	MAP2K1	2126167	prefilter
20963X12	chr15	66489650	66489830	MAP2K1	1637497	prefilter
20963X12	chr15	66490437	66490557	MAP2K1	924889	prefilter
20963X12	chr15	89247569	89247809	FANCI	2418609	prefilter
20963X12	chr15	89258620	89258860	FANCI	2283731	prefilter
20963X12	chr15	89260638	89260918	FANCI	2758570	prefilter
20963X12	chr15	89261523	89261939	FANCI	4234113	prefilter
20963X12	chr15	89263349	89263529	FANCI	1268932	prefilter
20963X12	chr15	89263824	89264104	FANCI	2905853	prefilter
20963X12	chr15	89264444	89264684	FANCI	2272949	prefilter
20963X12	chr15	89268322	89268602	FANCI	2629782	prefilter
20963X12	chr15	89273303	89273543	FANCI	897762	prefilter
20963X12	chr15	89274096	89274376	FANCI	2403376	prefilter
20963X12	chr15	89276621	89276981	FANCI	3387856	prefilter
20963X12	chr15	89278610	89278850	FANCI	2223244	prefilter
20963X12	chr15	89281095	89281375	FANCI	2545525	prefilter
20963X12	chr15	89281680	89281920	FANCI	2395127	prefilter
20963X12	chr15	89283073	89283313	FANCI	2267764	prefilter
20963X12	chr15	89285017	89285297	FANCI	2773813	prefilter
20963X12	chr15	89290127	89290367	FANCI	2173415	prefilter
20963X12	chr15	89291543	89291783	FANCI	2203561	prefilter
20963X12	chr15	89292596	89293142	FANCI	5761665	prefilter
20963X12	chr15	89293735	89294095	FANCI	3414320	prefilter
20963X12	chr15	89294824	89295184	FANCI	3134202	prefilter
20963X12	chr15	89299703	89300063	FANCI	3423534	prefilter
20963X12	chr15	89300222	89300462	FANCI	2344471	prefilter
20963X12	chr15	89301264	89301504	FANCI	2613094	prefilter
20963X12	chr15	89303799	89303979	FANCI	1716444	prefilter
20963X12	chr15	89305038	89305495	FANCI	5103015	prefilter
20963X12	chr15	89305531	89305771	FANCI	2520990	prefilter
20963X12	chr15	89305920	89306280	FANCI	3343333	prefilter
20963X12	chr15	89307394	89307754	FANCI	3632202	prefilter
20963X12	chr15	89312818	89313058	FANCI	1788284	prefilter
20963X12	chr15	89314539	89314779	FANCI	2065711	prefilter
20963X12	chr15	89315215	89315455	FANCI	2340214	prefilter
20963X12	chr16	79322	79802	MPG	4259235	prefilter
20963X12	chr16	82974	83334	MPG	3134338	prefilter
20963X12	chr16	85287	85887	MPG	5064679	prefilter
20963X12	chr16	2090197	2090909	PKD1	4940078	prefilter
20963X12	chr16	2091029	2091149	PKD1	630139	prefilter
20963X12	chr16	2091330	2091450	PKD1	414170	prefilter
20963X12	chr16	2091570	2091690	PKD1	623371	prefilter
20963X12	chr16	2091703	2092257	PKD1	3783495	prefilter
20963X12	chr16	2092416	2092656	PKD1	2008782	prefilter
20963X12	chr16	2092883	2093163	PKD1	2634520	prefilter
20963X12	chr16	89739395	89739635	FANCA	2236534	prefilter
20963X12	chr16	89739926	89740166	FANCA	2337953	prefilter
20963X12	chr16	89740715	89740955	FANCA	1991921	prefilter
20963X12	chr16	89742729	89743009	FANCA	2115652	prefilter
20963X12	chr16	89782934	89783174	FANCA	2168385	prefilter
20963X12	chr16	89784789	89785029	FANCA	2072839	prefilter
20963X12	chr16	89791329	89791609	FANCA	2508790	prefilter
20963X12	chr16	89791857	89792137	FANCA	2656239	prefilter
20963X12	chr16	89792389	89792629	FANCA	2354506	prefilter
20963X12	chr16	89795842	89796082	FANCA	2155290	prefilter
20963X12	chr16	89799079	89799319	FANCA	2245152	prefilter
20963X12	chr16	89799531	89799711	FANCA	1627529	prefilter
20963X12	chr16	89803180	89803420	FANCA	2265127	prefilter
20963X12	chr16	89805216	89805456	FANCA	2115422	prefilter
20963X12	chr16	89808210	89808450	FANCA	1967334	prefilter
20963X12	chr16	89810634	89810874	FANCA	2059668	prefilter
20963X12	chr17	31248974	31249214	NF1	2044964	prefilter
20963X12	chr17	31252849	31253089	NF1	1883943	prefilter
20963X12	chr17	31258283	31258423	NF1	861657	prefilter
20963X12	chr17	31325736	31326336	NF1	4678639	prefilter
20963X12	chr17	31327429	31327909	NF1	4294055	prefilter
20963X12	chr17	31330217	31330577	NF1	2355327	prefilter
20963X12	chr17	41837849	41838209	KLHL10	2815621	prefilter
20963X12	chr17	41841707	41842427	KLHL10	6768635	prefilter
20963X12	chr17	41845014	41845854	KLHL10	7971567	prefilter
20963X12	chr17	41847195	41847475	KLHL10	2492094	prefilter
20963X12	chr17	41847818	41848418	KLHL10	5497155	prefilter
20963X12	chr17	42322208	42322568	STAT3	3478351	prefilter
20963X12	chr17	42322933	42323213	STAT3	2595890	prefilter
20963X12	chr17	42324892	42325132	STAT3	2298372	prefilter
20963X12	chr17	42326037	42326277	STAT3	1912868	prefilter
20963X12	chr17	42329348	42329851	STAT3	4741937	prefilter
20963X12	chr17	42331411	42331591	STAT3	885838	prefilter
20963X12	chr17	42333599	42334110	STAT3	4616915	prefilter
20963X12	chr17	42337370	42337650	STAT3	2271647	prefilter
20963X12	chr17	42337690	42337930	STAT3	2351657	prefilter
20963X12	chr17	42338651	42338891	STAT3	1864983	prefilter
20963X12	chr17	42339241	42339481	STAT3	1857657	prefilter
20963X12	chr17	42345488	42345728	STAT3	2089714	prefilter
20963X12	chr17	42346501	42346781	STAT3	2494981	prefilter
20963X12	chr17	42348312	42348592	STAT3	2648495	prefilter
20963X12	chr17	43045681	43045881	BRCA1	1473881	prefilter
20963X12	chr17	43047553	43047793	BRCA1	2018585	prefilter
20963X12	chr17	43049037	43049277	BRCA1	2114096	prefilter
20963X12	chr17	43051000	43051180	BRCA1	1479305	prefilter
20963X12	chr17	43056973	43057213	BRCA1	2189302	prefilter
20963X12	chr17	43063263	43063443	BRCA1	1232334	prefilter
20963X12	chr17	43063792	43064032	BRCA1	1728842	prefilter
20963X12	chr17	43067531	43067771	BRCA1	1640336	prefilter
20963X12	chr17	43070843	43071323	BRCA1	4273424	prefilter
20963X12	chr17	43076411	43076691	BRCA1	1944456	prefilter
20963X12	chr17	43082309	43082669	BRCA1	2763820	prefilter
20963X12	chr17	43090868	43091108	BRCA1	2297452	prefilter
20963X12	chr17	43091347	43094947	BRCA1	34806667	prefilter
20963X12	chr17	43099707	43099947	BRCA1	1880651	prefilter
20963X12	chr17	43104051	43104331	BRCA1	2078981	prefilter
20963X12	chr17	43104792	43105032	BRCA1	2357570	prefilter
20963X12	chr17	43106374	43106614	BRCA1	1477860	prefilter
20963X12	chr17	43115662	43115842	BRCA1	512684	prefilter
20963X12	chr17	43123996	43124116	BRCA1	569790	prefilter
20963X12	chr17	51155577	51155857	NME1	2622571	prefilter
20963X12	chr17	51159910	51160150	NME1	2251700	prefilter
20963X12	chr17	51161096	51161336	NME1	2191989	prefilter
20963X12	chr17	51161665	51161905	NME1	2368229	prefilter
20963X12	chr17	58602315	58602675	TEX14	3377423	prefilter
20963X12	chr17	58604913	58605193	TEX14	2533779	prefilter
20963X12	chr17	58611070	58611430	TEX14	3342303	prefilter
20963X12	chr17	58613342	58613622	TEX14	2577263	prefilter
20963X12	chr17	58615168	58615408	TEX14	2280380	prefilter
20963X12	chr17	58616109	58616389	TEX14	2687264	prefilter
20963X12	chr17	58622749	58623109	TEX14	3373597	prefilter
20963X12	chr17	58630377	58630617	TEX14	2067895	prefilter
20963X12	chr17	58651793	58652073	TEX14	2686144	prefilter
20963X12	chr17	60600410	60600590	PPM1D	898314	prefilter
20963X12	chr17	60600710	60600950	PPM1D	1434789	prefilter
20963X12	chr17	60623455	60623815	PPM1D	3143058	prefilter
20963X12	chr17	60633775	60634055	PPM1D	2441816	prefilter
20963X12	chr17	60647807	60648167	PPM1D	3276469	prefilter
20963X12	chr17	60656480	60656960	PPM1D	4182992	prefilter
20963X12	chr17	60662913	60663633	PPM1D	6648799	prefilter
20963X12	chr17	75778678	75778866	H3-3B	1482779	prefilter
20963X12	chr17	75778906	75779110	H3-3B	1446853	prefilter
20963X12	chr17	75779130	75779250	H3-3B	734060	prefilter
20963X12	chr18	51046931	51047411	SMAD4	4603422	prefilter
20963X12	chr18	51048640	51048920	SMAD4	2832434	prefilter
20963X12	chr18	51065414	51065654	SMAD4	2626370	prefilter
20963X12	chr18	51066923	51067283	SMAD4	3491392	prefilter
20963X12	chr18	51076567	51076847	SMAD4	2378341	prefilter
20963X12	chr18	51078212	51078492	SMAD4	2954556	prefilter
20963X12	chr19	1206836	1207218	STK11	2951864	prefilter
20963X12	chr19	1218338	1218578	STK11	2066647	prefilter
20963X12	chr19	1219248	1219428	STK11	1271433	prefilter
20963X12	chr19	1220304	1220793	STK11	3924055	prefilter
20963X12	chr19	1221201	1221441	STK11	2162740	prefilter
20963X12	chr19	1221887	1222067	STK11	1374207	prefilter
20963X12	chr19	1222916	1223278	STK11	2952447	prefilter
20963X12	chr19	4090654	4090774	MAP2K2	762716	prefilter
20963X12	chr19	4094385	4094565	MAP2K2	1342070	prefilter
20963X12	chr19	4095298	4095538	MAP2K2	1832616	prefilter
20963X12	chr19	4097191	4097431	MAP2K2	1218383	prefilter
20963X12	chr19	4099367	4099487	MAP2K2	839375	prefilter
20963X12	chr19	4100941	4101061	MAP2K2	833079	prefilter
20963X12	chr19	4101101	4101344	MAP2K2	1665457	prefilter
20963X12	chr19	4102294	4102534	MAP2K2	1967693	prefilter
20963X12	chr19	4110442	4110562	MAP2K2	1126139	prefilter
20963X12	chr19	4110602	4110722	MAP2K2	1146992	prefilter
20963X12	chr19	4117344	4117464	MAP2K2	924870	prefilter
20963X12	chr19	4117584	4117704	MAP2K2	898320	prefilter
20963X12	chr19	14093530	14093890	PRKACA	3034449	prefilter
20963X12	chr19	14097282	14097422	PRKACA	1268138	prefilter
20963X12	chr19	14097442	14097967	PRKACA	4746040	prefilter
20963X12	chr19	14100747	14100987	PRKACA	2279783	prefilter
20963X12	chr19	14102745	14102985	PRKACA	2273719	prefilter
20963X12	chr19	14106684	14106964	PRKACA	2170194	prefilter
20963X12	chr19	43543330	43543769	XRCC1	4326849	prefilter
20963X12	chr19	43544069	43544309	XRCC1	2319182	prefilter
20963X12	chr19	43545747	43546027	XRCC1	2470884	prefilter
20963X12	chr19	43551509	43551749	XRCC1	2266148	prefilter
20963X12	chr19	43551906	43552386	XRCC1	3959419	prefilter
20963X12	chr19	43553526	43553766	XRCC1	2216854	prefilter
20963X12	chr19	43554585	43554865	XRCC1	2682054	prefilter
20963X12	chr19	43560845	43561085	XRCC1	2247168	prefilter
20963X12	chr19	43574836	43575076	XRCC1	2120835	prefilter
20963X12	chr19	43575343	43575523	XRCC1	1371595	prefilter
20963X12	chr19	45409611	45409791	ERCC1	1453006	prefilter
20963X12	chr19	45413588	45413828	ERCC1	2150090	prefilter
20963X12	chr19	45413878	45414118	ERCC1	2092984	prefilter
20963X12	chr19	45414790	45415030	ERCC1	1922641	prefilter
20963X12	chr19	45416739	45416979	ERCC1	1748551	prefilter
20963X12	chr19	45419027	45419267	ERCC1	2194640	prefilter
20963X12	chr19	45420255	45420495	ERCC1	2149587	prefilter
20963X12	chr19	45421105	45421465	ERCC1	3082489	prefilter
20963X12	chr19	45423202	45423442	ERCC1	1765381	prefilter
20963X12	chr19	50398772	50399132	POLD1	2799560	prefilter
20963X12	chr19	50399307	50399547	POLD1	2050418	prefilter
20963X12	chr19	50401711	50402816	POLD1	9162516	prefilter
20963X12	chr19	50402956	50403316	POLD1	2933387	prefilter
20963X12	chr19	50403425	50403665	POLD1	1967968	prefilter
20963X12	chr19	50406112	50406582	POLD1	4161041	prefilter
20963X12	chr19	50406898	50407491	POLD1	4799149	prefilter
20963X12	chr19	50408723	50408963	POLD1	2171499	prefilter
20963X12	chr19	50409058	50409298	POLD1	2017796	prefilter
20963X12	chr19	50409452	50409572	POLD1	1040724	prefilter
20963X12	chr19	50409672	50409792	POLD1	925424	prefilter
20963X12	chr19	50413353	50413593	POLD1	2136543	prefilter
20963X12	chr19	50413670	50413950	POLD1	2758067	prefilter
20963X12	chr19	50414722	50415022	POLD1	2540471	prefilter
20963X12	chr19	50415340	50415895	POLD1	3913551	prefilter
20963X12	chr19	50416322	50416786	POLD1	3721732	prefilter
20963X12	chr19	50416977	50417337	POLD1	2777355	prefilter
20963X12	chr19	50417773	50418013	POLD1	1638343	prefilter
20963X12	chr19	57231948	57232308	AURKC	2837105	prefilter
20963X12	chr19	57232473	57232753	AURKC	2623577	prefilter
20963X12	chr19	57233394	57233674	AURKC	2766704	prefilter
20963X12	chr19	57234791	57235510	AURKC	6740841	prefilter
20963X12	chr20	59864231	59864471	SYCP2	2110805	prefilter
20963X12	chr20	59865326	59865732	SYCP2	4000805	prefilter
20963X12	chr20	59865746	59865926	SYCP2	1677902	prefilter
20963X12	chr20	59866222	59866662	SYCP2	3697945	prefilter
20963X12	chr20	59867639	59867919	SYCP2	2313100	prefilter
20963X12	chr20	59868760	59869000	SYCP2	2144673	prefilter
20963X12	chr20	59901596	59901876	SYCP2	2428918	prefilter
20963X12	chr20	59907274	59907514	SYCP2	1952249	prefilter
20963X12	chr20	59911677	59911917	SYCP2	2275391	prefilter
20963X12	chr20	59912305	59912485	SYCP2	1090371	prefilter
20963X12	chr20	59915387	59915627	SYCP2	1960313	prefilter
20963X12	chr20	59916408	59916648	SYCP2	2012733	prefilter
20963X12	chr20	59919080	59919260	SYCP2	962574	prefilter
20963X12	chr20	59919425	59919665	SYCP2	2202040	prefilter
20963X12	chr20	59920283	59920563	SYCP2	2192418	prefilter
20963X12	chr20	59921241	59921521	SYCP2	1839986	prefilter
20963X12	chr22	24719411	24719651	PIWIL3	2261544	prefilter
20963X12	chr22	24719681	24719961	PIWIL3	2618815	prefilter
20963X12	chr22	24723052	24723332	PIWIL3	2183195	prefilter
20963X12	chr22	24724822	24725102	PIWIL3	2487897	prefilter
20963X12	chr22	24725360	24725600	PIWIL3	2397568	prefilter
20963X12	chr22	24727881	24728469	PIWIL3	6013960	prefilter
20963X12	chr22	24749342	24749582	PIWIL3	2186300	prefilter
20963X12	chr22	24749616	24749896	PIWIL3	2811503	prefilter
20963X12	chr22	24751322	24751562	PIWIL3	2247539	prefilter
20963X12	chr22	24753935	24754295	PIWIL3	3466452	prefilter
20963X12	chr22	41699445	41699805	MEI1	2114532	prefilter
20963X12	chr22	41703252	41703532	MEI1	2637687	prefilter
20963X12	chr22	41705439	41705619	MEI1	1376356	prefilter
20963X12	chr22	41713918	41714158	MEI1	2202164	prefilter
20963X12	chr22	41715973	41716213	MEI1	2037139	prefilter
20963X12	chr22	41717992	41718352	MEI1	3096745	prefilter
20963X12	chr22	41723868	41724148	MEI1	2551648	prefilter
20963X12	chr22	41729602	41729842	MEI1	2285184	prefilter
20963X12	chr22	41730459	41730699	MEI1	2345715	prefilter
20963X12	chr22	41732174	41732676	MEI1	4548073	prefilter
20963X12	chr22	41743017	41743257	MEI1	2248240	prefilter
20963X12	chr22	41744898	41745138	MEI1	2200007	prefilter
20963X12	chr22	41745815	41746095	MEI1	2647539	prefilter
20963X12	chr22	41748042	41748282	MEI1	2268473	prefilter
20963X12	chr22	41752501	41752741	MEI1	2051451	prefilter
20963X12	chr22	41753877	41754117	MEI1	1897228	prefilter
20963X12	chr22	41758269	41758629	MEI1	3245780	prefilter
20963X12	chr22	41763107	41763387	MEI1	2452184	prefilter
20963X12	chr22	41770583	41771063	MEI1	4229356	prefilter
20963X12	chr22	41776004	41776364	MEI1	3216990	prefilter
20963X12	chr22	41778640	41778880	MEI1	2208279	prefilter
20963X12	chr22	41781219	41781459	MEI1	2221026	prefilter
20963X12	chr22	41781585	41781945	MEI1	3249730	prefilter
20963X12	chr22	41784259	41784499	MEI1	2192836	prefilter
20963X12	chr22	41784515	41784875	MEI1	3117186	prefilter
20963X12	chr22	41793749	41793989	MEI1	1786058	prefilter
20963X12	chr22	41794304	41794544	MEI1	2253775	prefilter
20963X12	chr22	41795416	41795616	MEI1	1811312	prefilter
20963X12	chr22	41795671	41795911	MEI1	2192540	prefilter
20963X12	chr22	41799185	41799365	MEI1	1526515	prefilter
20963X12	chrX	67545054	67545294	AR	865210	prefilter
20963X12	chrX	67545354	67546494	AR	4266876	prefilter
20963X12	chrX	67546614	67546854	AR	830018	prefilter
20963X12	chrX	67643191	67643471	AR	1412735	prefilter
20963X12	chrX	67685948	67686188	AR	1101959	prefilter
20963X12	chrX	67711305	67711785	AR	2300067	prefilter
20963X12	chrX	67717410	67717690	AR	1389178	prefilter
20963X12	chrX	67721758	67722038	AR	1275176	prefilter
20963X12	chrX	67722765	67723045	AR	1438255	prefilter
20963X12	chrX	67723622	67723902	AR	1372487	prefilter
20963X12	chrX	70670305	70670585	TEX11	1420023	prefilter
20963X12	chrX	70678726	70678966	TEX11	987965	prefilter
20963X12	chrX	70682609	70682889	TEX11	1352741	prefilter
20963X12	chrX	70722537	70722777	TEX11	1024841	prefilter
20963X12	chrX	70725182	70725422	TEX11	1016407	prefilter
20963X12	chrX	70740628	70740868	TEX11	1168689	prefilter
20963X12	chrX	70744102	70744282	TEX11	782254	prefilter
20963X12	chrX	70806627	70806867	TEX11	1031308	prefilter
20963X12	chrX	70833433	70833673	TEX11	1036512	prefilter
20963X12	chrX	70852973	70853213	TEX11	1149651	prefilter
20963X12	chrX	126551134	126551254	DCAF12L1	535618	prefilter
20963X12	chrX	126551314	126551734	DCAF12L1	1831952	prefilter
20963X12	chrX	126552154	126552274	DCAF12L1	438067	prefilter
20963X12	chrX	126552394	126552514	DCAF12L1	334066	prefilter
20963X12	chrX	133025411	133028291	USP26	15206038	prefilter
20963X12	chrY	12815994	12816114	USP9Y	559128	prefilter
20963X12	chrY	12816174	12816414	USP9Y	1202634	prefilter
20963X12	chrY	12818335	12818515	USP9Y	901377	prefilter
20963X12	chrY	12818635	12818755	USP9Y	260743	prefilter
20963X12	chrY	12833594	12833774	USP9Y	867477	prefilter
20963X12	chrY	12833834	12833954	USP9Y	504845	prefilter
20963X12	chrY	12837841	12837981	USP9Y	415859	prefilter
20963X12	chrY	12838001	12838121	USP9Y	473117	prefilter
20963X12	chrY	12839759	12839939	USP9Y	811155	prefilter
20963X12	chrY	12839999	12840239	USP9Y	1269167	prefilter
20963X12	chrY	12840299	12840419	USP9Y	617843	prefilter
20963X12	chrY	12840539	12840719	USP9Y	857720	prefilter
20963X12	chrY	12842172	12842532	USP9Y	1740651	prefilter
20963X12	chrY	12842988	12843128	USP9Y	675113	prefilter
20963X12	chrY	12843148	12843268	USP9Y	485089	prefilter
20963X12	chrY	12846245	12846605	USP9Y	1865117	prefilter
20963X12	chrY	12846863	12846983	USP9Y	523627	prefilter
20963X12	chrY	12847163	12847403	USP9Y	1113086	prefilter
20963X12	chrY	12856278	12856418	USP9Y	756308	prefilter
20963X12	chrY	12856438	12856558	USP9Y	569908	prefilter
20963X12	chrY	12856559	12856679	USP9Y	605948	prefilter
20963X12	chrY	12856859	12856979	USP9Y	440645	prefilter
20963X12	chrY	12913645	12913925	DDX3Y	1418722	prefilter
20963X12	chrY	12914486	12914726	DDX3Y	1030633	prefilter
20963X12	chrY	12914813	12915147	DDX3Y	1709527	prefilter
20963X12	chrY	12915207	12915327	DDX3Y	447683	prefilter
20963X12	chrY	12915562	12915682	DDX3Y	607966	prefilter
20963X12	chrY	12915722	12915935	DDX3Y	1223042	prefilter
20963X12	chrY	12915975	12916095	DDX3Y	613352	prefilter
20963X12	chrY	12916171	12916291	DDX3Y	626343	prefilter
20963X12	chrY	12916351	12916695	DDX3Y	1810690	prefilter
20963X12	chr1	84597127	84599527	neutral_region	22037583	prefilter
20963X12	chr2	40162767	40165167	neutral_region	23426971	prefilter
20963X12	chr4	22386244	22388644	neutral_region	21192562	prefilter
20963X12	chr6	155239014	155241414	neutral_region	22579792	prefilter
20963X12	chr7	11732774	11735174	neutral_region	19747963	prefilter
20963X12	chr8	51513056	51515456	neutral_region	21546312	prefilter
20963X12	chr9	23709463	23711863	neutral_region	21224869	prefilter
20963X12	chr10	128969037	128971437	neutral_region	21841364	prefilter
20963X12	chr11	108510787	108513187	neutral_region	22238884	prefilter
20963X12	chr12	114115043	114117443	neutral_region	23509593	prefilter
20963X12	chr13	75803912	75806312	neutral_region	23346416	prefilter
20963X12	chr14	74661755	74664155	neutral_region	21651842	prefilter
20963X12	chr15	46089737	46092137	neutral_region	20289074	prefilter
20963X12	chr16	51754103	51756503	neutral_region	21433870	prefilter
20963X12	chr17	70672726	70675126	neutral_region	20264427	prefilter
20963X12	chr18	5749264	5751664	neutral_region	22558266	prefilter
20963X12	chr19	31831021	31833421	neutral_region	20646510	prefilter
20963X12	chr20	24153684	24156084	neutral_region	22835169	prefilter
20963X12	chr21	23665976	23668376	neutral_region	19886764	prefilter
20963X12	chr22	48262370	48264770	neutral_region	21686182	prefilter
